# Characterization of shared and ancestry-specific signals driving complex traits using multi-ancestry fine-mapping

**DOI:** 10.1101/2025.11.13.25339614

**Authors:** Tara Mirmira, Nichole Ma, Jonathan Margoliash, Wilfredo G. Gonzalez Rivera, Tiffany Amariuta, Kelly A. Frazer, Alon Goren, Melissa Gymrek

## Abstract

While most signals identified by genome-wide association studies (GWAS) are shared across populations, the growing size and diversity of GWAS datasets provides evidence that a subset of signals are ancestry-specific. Yet, characterizing these signals remains challenging, since the underlying causal variants are often unknown. Statistical fine-mapping aims to identify candidate causal variants, but struggles to distinguish between variants in high linkage disequilibrium (LD). Multi-study fine-mapping methods can improve resolution by leveraging population-specific LD patterns, but typically assume causal variants are shared and/or polymorphic across studies, making it challenging to study ancestry-specific contributions. To overcome these limitations, we introduce PIPSORT, a multi-study fine-mapping method which simultaneously detects both shared and ancestry-specific signals and quantifies evidence of signal sharing across studies. We applied PIPSORT to fine-map platelet count and LDL cholesterol (LDL-C) in individuals of primarily African vs. European ancestry in the UK Biobank (UKB) and *All of Us* (AoU) datasets. Due to the bias of these datasets toward Europeans (94% in UKB, 49% in AoU), most trait-associated regions identified have strong signals in Europeans. We estimate 89%-99% of these regions are shared with Africans, but detect dozens of examples of ancestry-specific signals. Of these, 10, including known African-specific missense variants in *MPL* (platelet count) and *PCSK9* (LDL-C), could only be confidently detected in the more diverse AoU cohort. We additionally applied PIPSORT to fine-map schizophrenia signals in East Asians vs. Europeans, which identified multiple ancestry-specific signals including a known missense variant in *SLC39A8*. Finally, we leveraged the high degree of admixture within AoU to identify specific signals for platelet count and LDL-C that are driven by interaction with local vs. global ancestry. Overall, our finding that multiple strong ancestry-specific signals could be identified for all traits studied provides novel insights into the genetic architecture of complex traits in different populations and has important implications for development of future multi-ancestry methods for complex trait analysis.

## Supplementary material for "Characterization of shared and ancestry-specific signals driving complex traits using multi-ancestry fine-mapping": EAS_schizophrenia_gwas_6_24871369_34161091.tsv (part 4 of 5)

Unnamed: 0	chrom	ID	pos	A1	A2	FCAS	FCON	IMPINFO	BETA	SE	P	NCAS	NCON	NEFF
2421711	chr6	rs2516426	31472308	C	T	0.301	0.291	1.0	0.0061013488579762	0.0209	0.7709	11451	12803	11413.81
2424030	chr6	rs2534658	31472344	A	G	0.893	0.888	0.991	0.0475036226439669	0.0304	0.1184	11451	12803	11413.81
2427905	chr6	rs2534657	31472459	C	T	0.809	0.809	0.999	0.0308977113278438	0.0243	0.2031	11451	12803	11413.81
2440341	chr6	rs2855812	31472720	G	T	0.809	0.805	0.994	0.007997931111062	0.0241	0.7412	11451	12803	11413.81
2406852	chr6	rs4713469	31472757	G	T	0.562	0.561	1.0	-0.0107980900995126	0.0192	0.5731	11451	12803	11413.81
2412937	chr6	rs28703977	31472792	T	C	0.281	0.271	0.983	0.0114047182634362	0.0215	0.5951	11451	12803	11413.81
2425493	chr6	rs2855814	31473042	T	C	0.84	0.838	1.01	0.0308007491527123	0.0258	0.2329	11451	12803	11413.81
2426004	chr6	rs4713473	31473070	A	C	0.71	0.714	0.992	-0.0187038311937836	0.0212	0.3778	11451	12803	11413.81
2445929	chr6	rs2855815	31473093	T	C	0.84	0.838	1.01	0.03029639423135	0.0258	0.2403	11451	12803	11413.81
2431097	chr6	rs115935870	31473247	C	T	0.946	0.941	0.997	0.0558036076154242	0.0413	0.177	11451	12803	11413.81
2413687	chr6	rs3134899	31473286	C	T	0.11	0.0998	0.996	0.0654037717003168	0.0312	0.03622	11451	12803	11413.81
2439859	chr6	rs3131639	31473546	A	G	0.11	0.0998	0.996	0.0654037717003168	0.0312	0.03627	11451	12803	11413.81
2430590	chr6	rs1065075	31473561	A	G	0.737	0.729	0.992	0.0208021276292633	0.0216	0.3348	11451	12803	11413.81
2427089	chr6	rs9469019	31473730	G	A	0.979	0.979	0.936	-0.0151034855773182	0.0812	0.8529	8113	7887	7788.31
2421636	chr6	rs3130616	31473746	G	A	0.931	0.932	1.01	-0.0744972786929105	0.0388	0.05447	10904	12263	10870.33
2421186	chr6	rs2286713	31473844	T	C	0.11	0.0999	0.996	0.0654037717003168	0.0312	0.03621	11451	12803	11413.81
2447881	chr6	rs3134900	31473957	C	G	0.927	0.927	1.0	-0.0577032681284449	0.0375	0.1237	10904	12263	10870.33
2432222	chr6	rs1051788	31474000	G	A	0.738	0.73	0.993	0.0197045832743354	0.0216	0.3617	11451	12803	11413.81
2446615	chr6	rs3087326	31474171	C	T	0.981	0.98	0.972	0.0344980404075674	0.0764	0.6521	9604	10854	9518.17
2432844	chr6	rs2242955	31474280	G	A	0.879	0.875	1.0	0.0450020459197846	0.0288	0.1176	11451	12803	11413.81
2427575	chr6	rs3093954	31474449	T	G	0.11	0.0999	0.996	0.0653007305821358	0.0312	0.03633	11451	12803	11413.81
2418916	chr6	rs2844500	31474685	C	T	0.891	0.887	0.985	0.0418998134646779	0.0304	0.168	11451	12803	11413.81
2434742	chr6	rs3093953	31474688	T	G	0.11	0.0999	0.996	0.0653007305821358	0.0312	0.03642	11451	12803	11413.81
2440738	chr6	rs41293883	31474820	C	T	0.969	0.97	0.999	0.0223972974420383	0.0553	0.6851	11451	12803	11413.81
2416952	chr6	rs45627734	31474884	G	A	0.935	0.941	0.983	-0.0641972460452074	0.04	0.1084	11451	12803	11413.81
2428125	chr6	rs41273040	31475056	G	A	0.944	0.939	0.989	0.0542987734073789	0.0411	0.1858	11451	12803	11413.81
2440163	chr6	rs3131638	31475127	A	G	0.109	0.0997	0.998	0.0647010079358763	0.0312	0.03836	11451	12803	11413.81
2445624	chr6	rs3130615	31475413	G	A	0.14	0.129	1.0	0.0452983606272869	0.0279	0.1042	11451	12803	11413.81
2423576	chr6	rs3132468	31475486	C	T	0.14	0.129	1.0	0.0452983606272869	0.0279	0.1042	11451	12803	11413.81
2441572	chr6	rs117481357	31475495	G	A	0.963	0.962	0.922	0.0967999785937107	0.0518	0.06141	11451	12803	11413.81
2405799	chr6	rs115231984	31475513	G	A	0.886	0.881	1.01	0.0368043345220483	0.0295	0.2123	11451	12803	11413.81
2410385	chr6	rs149637252	31475563	G	A	0.918	0.907	0.993	0.0580990823836463	0.0346	0.093	11451	12803	11413.81
2422266	chr6	rs4959077	31475628	G	A	0.969	0.97	0.999	0.0225048553400694	0.0554	0.6844	11451	12803	11413.81
2442336	chr6	rs9380260	31475655	G	A	0.718	0.722	0.992	-0.0194988734340555	0.0214	0.3634	11451	12803	11413.81
2434209	chr6	rs3093952	31475764	A	G	0.14	0.129	1.0	0.0452027848308288	0.0279	0.1051	11451	12803	11413.81
2413769	chr6	rs28729827	31475811	T	C	0.14	0.129	1.0	0.0452027848308288	0.0279	0.1052	11451	12803	11413.81
2428478	chr6	rs2844499	31475913	A	T	0.735	0.728	0.992	0.0193025022544974	0.0215	0.3707	11451	12803	11413.81
2409021	chr6	rs3131636	31476094	A	G	0.141	0.13	1.0	0.0437010460710946	0.0279	0.1168	11451	12803	11413.81
2446180	chr6	rs3131635	31476134	A	G	0.14	0.129	1.0	0.0448012667045393	0.0279	0.1084	11451	12803	11413.81
2425815	chr6	rs3134891	31476265	G	A	0.109	0.0995	0.994	0.063997749947184	0.0313	0.04051	11451	12803	11413.81
2415312	chr6	rs3134892	31476340	A	G	0.109	0.0994	0.994	0.064204090221786	0.0313	0.04022	11451	12803	11413.81
2439695	chr6	rs3134893	31476514	C	A	0.14	0.129	0.999	0.0450020459197846	0.0279	0.1072	11451	12803	11413.81
2428560	chr6	rs3134894	31476833	A	G	0.109	0.0991	0.992	0.0644010116835795	0.0313	0.03978	11451	12803	11413.81
2418922	chr6	rs2844498	31476854	C	T	0.405	0.402	1.0	0.0060019521956343	0.0195	0.7578	11451	12803	11413.81
2424086	chr6	rs3132465	31476995	G	T	0.109	0.099	0.992	0.0645978943749456	0.0313	0.03944	11451	12803	11413.81
2416792	chr6	rs3134895	31477022	C	T	0.109	0.099	0.992	0.0645978943749456	0.0314	0.03938	11451	12803	11413.81
2437072	chr6	rs3131634	31477189	A	G	0.139	0.128	0.999	0.0452983606272869	0.028	0.1057	11451	12803	11413.81
2411765	chr6	rs17207050	31477435	G	A	0.958	0.953	0.978	0.0307037775750057	0.0485	0.527	10764	12311	10840.43
2406811	chr6	rs3132464	31477461	C	T	0.109	0.0985	0.991	0.0657971037900478	0.0314	0.03637	11451	12803	11413.81
2421548	chr6	rs17200670	31477524	C	T	0.924	0.912	0.998	0.055302247784655	0.0356	0.1208	11451	12803	11413.81
2427031	chr6	rs9267429	31477531	A	G	0.71	0.714	0.993	-0.0172987645783295	0.0212	0.4137	11451	12803	11413.81
2442268	chr6	rs1065076	31477681	A	G	0.139	0.128	0.998	0.0469026696862194	0.028	0.0944	11451	12803	11413.81
2441846	chr6	rs9267431	31478951	G	A	0.71	0.714	0.993	-0.0172987645783295	0.0212	0.4153	11451	12803	11413.81
2425150	chr6	rs2246618	31478986	C	T	0.735	0.727	0.992	0.0204004877576787	0.0215	0.3431	11451	12803	11413.81
2413390	chr6	rs2246626	31479126	C	T	0.405	0.402	1.0	0.0062007356416035	0.0195	0.7514	11451	12803	11413.81
2412558	chr6	rs41293887	31479535	T	A	0.969	0.97	0.999	0.0217027816432335	0.0554	0.6944	11451	12803	11413.81
2428417	chr6	rs9469020	31479568	G	C	0.933	0.933	0.996	-0.0733021430750498	0.0393	0.06217	10904	12263	10870.33
2444455	chr6	rs143318323	31479597	G	A	0.966	0.96	0.975	0.0852965742220806	0.0564	0.1303	10217	11771	10296.95
2424372	chr6	rs3132463	31479645	T	C	0.108	0.0972	1.0	0.0680043830932363	0.0315	0.03074	11451	12803	11413.81
2412058	chr6	rs41293891	31480005	G	A	0.969	0.97	0.999	0.021497269010823	0.0554	0.6974	11451	12803	11413.81
2439665	chr6	rs2844497	31480133	C	T	0.892	0.887	0.981	0.0458047599004855	0.0305	0.1329	11451	12803	11413.81
2412163	chr6	rs115707901	31480212	T	C	0.945	0.94	0.986	0.0636975426142417	0.0412	0.1218	11451	12803	11413.81
2406157	chr6	rs2844496	31480398	C	T	0.841	0.84	1.01	0.0298985503458634	0.0259	0.2478	11451	12803	11413.81
2417911	chr6	rs3132462	31480578	G	T	0.138	0.127	1.01	0.0479993753879105	0.028	0.0869	11451	12803	11413.81
2447681	chr6	rs3132461	31480668	G	A	0.101	0.0911	1.0	0.0703000168001571	0.0324	0.03016	11451	12803	11413.81
2409157	chr6	rs3132460	31480671	C	T	0.131	0.121	1.01	0.0489996660319079	0.0287	0.08734	11451	12803	11413.81
2407791	chr6	rs2516405	31480739	G	A	0.841	0.839	1.01	0.0301993737308422	0.0259	0.2439	11451	12803	11413.81
2424495	chr6	rs2516404	31480744	G	A	0.892	0.887	0.978	0.0459002781827573	0.0305	0.1317	11451	12803	11413.81
2446016	chr6	rs151064822	31480815	C	T	0.924	0.912	0.997	0.055500929860874	0.0356	0.1198	11451	12803	11413.81
2426273	chr6	rs140989528	31480855	G	A	0.985	0.985	0.958	0.024702368640342	0.0872	0.7767	9324	10673	9285.35
2411776	chr6	rs2516403	31480874	C	T	0.29	0.281	1.0	0.0052959516591825	0.021	0.8019	11451	12803	11413.81
2420449	chr6	rs2516402	31480878	G	A	0.841	0.839	1.01	0.0305001066483263	0.0259	0.239	11451	12803	11413.81
2444550	chr6	rs2516401	31480906	G	A	0.259	0.251	1.01	0.0085037404912207	0.0217	0.6942	11451	12803	11413.81
2421878	chr6	rs3131633	31480923	A	G	0.0886	0.0808	1.01	0.0628996789690455	0.0343	0.06674	11451	12803	11413.81
2422145	chr6	rs3132459	31481092	C	T	0.131	0.12	1.01	0.047598978799279	0.0287	0.09675	11451	12803	11413.81
2414351	chr6	rs2516400	31481105	G	A	0.743	0.736	0.986	0.0225048553400694	0.0218	0.3015	11451	12803	11413.81
2416157	chr6	rs3132458	31481113	T	C	0.1	0.0909	1.0	0.0682005576892554	0.0324	0.03537	11451	12803	11413.81
2424433	chr6	rs41293895	31481133	T	C	0.969	0.97	0.999	0.0194986595340326	0.0555	0.7259	11451	12803	11413.81
2424436	chr6	rs2246871	31481146	C	A	0.29	0.281	1.0	0.0053954185169075	0.021	0.7987	11451	12803	11413.81
2443299	chr6	rs2516399	31481299	A	G	0.841	0.839	1.01	0.0317021347305135	0.0259	0.2206	11451	12803	11413.81
2431714	chr6	rs2516398	31481526	G	T	0.289	0.28	1.0	0.0058031292269501	0.0211	0.7815	11451	12803	11413.81
2428462	chr6	rs3130613	31481535	C	G	0.131	0.12	1.01	0.0479040574070545	0.0287	0.09459	11451	12803	11413.81
2427169	chr6	rs41293899	31481753	G	T	0.971	0.972	0.991	0.0086028888072678	0.0571	0.8801	11451	12803	11413.81
2416190	chr6	rs138518912	31482200	G	T	0.972	0.974	0.871	-0.0544033888793865	0.0645	0.3991	10461	11803	10418.83
2425522	chr6	rs2246986	31482203	A	G	0.84	0.837	1.01	0.0360040066341877	0.0258	0.1628	11451	12803	11413.81
2412936	chr6	rs2516495	31482582	C	T	0.836	0.833	1.01	0.0423983514166169	0.0256	0.09714	11451	12803	11413.81
2435622	chr6	rs2516494	31482592	C	T	0.799	0.79	0.983	0.0539008916487975	0.0237	0.02292	11451	12803	11413.81
2413597	chr6	rs4959078	31482626	G	A	0.971	0.973	0.996	0.0016985566355815	0.0575	0.9763	11451	12803	11413.81
2437363	chr6	rs146276515	31483029	T	A	0.952	0.948	0.983	0.0577970987262168	0.0438	0.1872	11451	12803	11413.81
2441131	chr6	rs2844495	31483136	A	G	0.664	0.662	0.984	0.0183015011699126	0.0203	0.3669	11451	12803	11413.81
2426825	chr6	rs2844494	31483415	C	A	0.289	0.28	1.0	0.0050969882578437	0.0211	0.8088	11451	12803	11413.81
2441300	chr6	rs9267444	31483458	G	A	0.643	0.648	0.991	-0.0343016316970211	0.0202	0.08959	11451	12803	11413.81
2413957	chr6	rs9267445	31483481	G	C	0.931	0.932	1.01	-0.0767946549790727	0.0388	0.04769	10904	12263	10870.33
2432017	chr6	rs17200691	31483649	G	C	0.852	0.847	0.986	0.0044003044444822	0.027	0.871	11451	12803	11413.81
2434351	chr6	rs3131632	31483752	A	G	0.129	0.118	1.0	0.0531994764675775	0.0289	0.06577	11451	12803	11413.81
2409764	chr6	rs41293907	31483892	A	T	0.972	0.973	0.987	0.004001981379298	0.0583	0.945	11451	12803	11413.81
2407627	chr6	rs117257265	31484030	G	T	0.968	0.966	0.918	0.0627024616114006	0.057	0.271	10461	11803	10418.83
2418194	chr6	rs3094001	31484032	T	C	0.101	0.091	1.0	0.0683966938083502	0.0325	0.03513	11451	12803	11413.81
2430991	chr6	rs3094000	31484054	T	C	0.129	0.118	1.0	0.0531046528867784	0.029	0.0666	11451	12803	11413.81
2423683	chr6	rs2395045	31484517	C	T	0.129	0.118	0.998	0.0522033801338585	0.029	0.07175	11451	12803	11413.81
2425705	chr6	rs3093999	31484550	A	T	0.129	0.118	0.998	0.0518046636160167	0.029	0.07409	11451	12803	11413.81
2433588	chr6	rs3132457	31484561	G	A	0.129	0.118	0.998	0.0513962890834148	0.029	0.07609	11451	12803	11413.81
2445526	chr6	rs3131631	31484683	G	C	0.129	0.118	0.998	0.0522982892110339	0.029	0.07125	11451	12803	11413.81
2413261	chr6	rs3868087	31484892	A	C	0.129	0.118	0.992	0.0539008916487975	0.029	0.06341	11451	12803	11413.81
2439216	chr6	rs10214756	31485050	A	G	0.932	0.933	1.0	-0.0761038086648949	0.039	0.05133	10904	12263	10870.33
2410281	chr6	rs2516491	31485101	A	C	0.904	0.909	0.959	-0.0782967327751765	0.0332	0.01836	11451	12803	11413.81
2410427	chr6	rs3093998	31485174	C	A	0.186	0.172	0.976	0.0575988723793984	0.0257	0.02504	11451	12803	11413.81
2443731	chr6	rs186017717	31485214	A	G	0.971	0.965	0.992	0.0682005576892554	0.0595	0.2518	10217	11771	10296.95
2430426	chr6	rs118178219	31485262	G	A	0.982	0.982	0.958	-0.0278029446620889	0.0764	0.7164	10594	11854	10513.15
2437959	chr6	rs3131630	31485354	G	A	0.0979	0.0899	0.994	0.0469980831605826	0.0328	0.1513	11451	12803	11413.81
2417527	chr6	rs3132456	31486300	A	G	0.121	0.114	0.991	0.0284027945161868	0.0298	0.3406	11451	12803	11413.81
2418061	chr6	rs9267454	31486307	C	T	0.969	0.971	0.969	-0.006199175242821	0.0573	0.9134	11451	12803	11413.81
2438537	chr6	rs3093950	31486901	T	C	0.0905	0.085	1.0	0.0352030377085245	0.0338	0.2973	11451	12803	11413.81
2433515	chr6	rs9348874	31486920	C	T	0.898	0.893	0.891	0.0167981182758809	0.0333	0.6135	11451	12803	11413.81
2430869	chr6	rs2429642	31486962	G	A	0.831	0.829	0.98	0.0085037404912207	0.0254	0.7373	11451	12803	11413.81
2428257	chr6	rs72847209	31487067	T	C	0.895	0.888	0.99	0.0298985503458634	0.0309	0.3342	11451	12803	11413.81
2426899	chr6	rs9267456	31487094	G	A	0.969	0.971	0.97	-0.007095110875924	0.0573	0.9011	11451	12803	11413.81
2440148	chr6	rs3130640	31487144	A	G	0.0904	0.0849	1.0	0.0355987772398635	0.0338	0.2921	11451	12803	11413.81
2419624	chr6	rs2516490	31487222	C	T	0.827	0.828	0.996	0.0209979909956055	0.0253	0.4074	11451	12803	11413.81
2446813	chr6	rs3130639	31487320	A	G	0.121	0.114	0.992	0.0295976364389436	0.0298	0.3195	11451	12803	11413.81
2433297	chr6	rs3130638	31487540	T	C	0.0851	0.079	1.0	0.0493043176841434	0.0348	0.157	11451	12803	11413.81
2439602	chr6	rs3132455	31487954	G	C	0.587	0.586	0.99	-0.0151034855773182	0.0195	0.4382	11451	12803	11413.81
2435519	chr6	rs2516489	31488038	C	T	0.832	0.831	0.987	0.0089993837968006	0.0254	0.7238	11451	12803	11413.81
2426866	chr6	rs3130637	31488145	A	G	0.121	0.114	0.994	0.0301993737308422	0.0298	0.31	11451	12803	11413.81
2437528	chr6	rs3130636	31488191	A	G	0.121	0.114	0.994	0.03029639423135	0.0298	0.309	11451	12803	11413.81
2417555	chr6	rs2516488	31488256	C	A	0.827	0.828	0.999	0.0207041815582916	0.0252	0.4113	11451	12803	11413.81
2441228	chr6	rs3093996	31488568	A	T	0.121	0.114	0.994	0.0301993737308422	0.0298	0.3097	11451	12803	11413.81
2439542	chr6	rs3095228	31488763	T	C	0.121	0.114	0.994	0.0299956000353805	0.0298	0.3131	11451	12803	11413.81
2439906	chr6	rs4959079	31488879	C	T	0.969	0.971	0.975	-0.0082035573506883	0.0573	0.8855	11451	12803	11413.81
2429495	chr6	rs3093995	31488904	C	T	0.0903	0.0848	1.0	0.0363994293800054	0.0338	0.281	11451	12803	11413.81
2446178	chr6	rs77192564	31488939	C	T	0.895	0.888	0.994	0.0297044227063309	0.0308	0.3358	11451	12803	11413.81
2430992	chr6	rs74463708	31489044	G	A	0.938	0.936	0.984	0.0138042809763971	0.0395	0.7266	11451	12803	11413.81
2433025	chr6	rs9267461	31489091	A	G	0.969	0.971	0.975	-0.0081027387031859	0.0573	0.8874	11451	12803	11413.81
2443539	chr6	rs3132454	31489644	A	G	0.639	0.639	1.0	0.0165030720990143	0.0197	0.4017	11451	12803	11413.81
2442942	chr6	rs9267462	31489728	T	C	0.969	0.971	0.976	-0.0076995657264405	0.0573	0.8929	11451	12803	11413.81
2405704	chr6	rs3093994	31490372	G	A	0.121	0.114	0.994	0.0301993737308422	0.0298	0.31	11451	12803	11413.81
2444320	chr6	rs9267463	31490480	G	A	0.969	0.971	0.975	-0.0073972926304747	0.0573	0.8969	11451	12803	11413.81
2418258	chr6	rs9267464	31490646	C	T	0.969	0.971	0.976	-0.0074980401773571	0.0573	0.8952	11451	12803	11413.81
2409391	chr6	rs3093993	31490725	C	A	0.121	0.114	0.994	0.0301993737308422	0.0298	0.3105	11451	12803	11413.81
2429511	chr6	rs3095227	31491000	A	G	0.121	0.114	0.994	0.0301993737308422	0.0298	0.3109	11451	12803	11413.81
2426426	chr6	rs3093992	31491131	C	A	0.121	0.114	0.994	0.0301993737308422	0.0298	0.3103	11451	12803	11413.81
2436463	chr6	rs9267465	31491215	G	A	0.969	0.971	0.976	-0.0071958279818024	0.0572	0.8996	11451	12803	11413.81
2431970	chr6	rs3093991	31491467	C	A	0.121	0.114	0.994	0.0301993737308422	0.0298	0.3107	11451	12803	11413.81
2414707	chr6	rs2534653	31491720	A	G	0.833	0.831	0.99	0.0086028888072678	0.0254	0.734	11451	12803	11413.81
2420264	chr6	rs3093990	31491826	A	G	0.0903	0.0848	1.0	0.0366019024445485	0.0338	0.2795	11451	12803	11413.81
2434641	chr6	rs3130635	31492004	T	C	0.121	0.114	0.995	0.0301023438164435	0.0297	0.3119	11451	12803	11413.81
2443932	chr6	rs3095226	31492025	C	A	0.121	0.114	0.995	0.0301023438164435	0.0297	0.312	11451	12803	11413.81
2423564	chr6	rs9267466	31492031	A	T	0.969	0.971	0.977	-0.0067024110596754	0.0571	0.9062	11451	12803	11413.81
2417656	chr6	rs6924459	31492157	C	G	0.482	0.475	0.995	-0.0036968248442897	0.0192	0.8458	11451	12803	11413.81
2439558	chr6	rs2534652	31492246	T	C	0.833	0.831	0.99	0.0089002747867194	0.0254	0.7269	11451	12803	11413.81
2429746	chr6	rs3093988	31492453	G	A	0.928	0.929	0.995	-0.070197167789298	0.0371	0.0584	11451	12803	11413.81
2409526	chr6	rs3093987	31492961	A	G	0.587	0.587	0.995	-0.0162005226717083	0.0194	0.4037	11451	12803	11413.81
2439489	chr6	rs3130634	31492970	G	T	0.121	0.114	0.994	0.0298014912367898	0.0298	0.3169	11451	12803	11413.81
2447444	chr6	rs3115536	31493333	C	T	0.0904	0.0848	1.0	0.0366983037826737	0.0338	0.2781	11451	12803	11413.81
2439857	chr6	rs2734576	31493342	T	C	0.969	0.971	0.975	-0.005304041591906	0.0571	0.9257	11451	12803	11413.81
2407570	chr6	rs3093986	31493421	T	A	0.0904	0.0848	1.0	0.0366983037826737	0.0338	0.2781	11451	12803	11413.81
2424867	chr6	rs3093985	31493585	T	A	0.0904	0.0848	1.0	0.0366983037826737	0.0338	0.2779	11451	12803	11413.81
2412579	chr6	rs2734574	31493888	T	A	0.49	0.481	1.0	0.0028958031120254	0.0191	0.8789	11451	12803	11413.81
2435671	chr6	rs2516486	31494202	A	G	0.833	0.824	1.0	0.0361969153118182	0.0253	0.1531	11451	12803	11413.81
2424491	chr6	rs2734573	31494738	C	A	0.383	0.385	1.0	-0.0051029981759033	0.0198	0.7956	11451	12803	11413.81
2415048	chr6	rs113658752	31495015	G	A	0.981	0.983	0.978	-0.0549948736289312	0.0762	0.4701	10461	11803	10418.83
2445963	chr6	rs3093984	31495370	A	G	0.0903	0.0848	1.0	0.0366019024445485	0.0338	0.2798	11451	12803	11413.81
2447148	chr6	rs3130051	31495588	T	C	0.0903	0.0848	1.0	0.03649585023784	0.0338	0.28	11451	12803	11413.81
2406057	chr6	rs2734580	31495619	A	T	0.89	0.885	0.988	0.0305001066483263	0.03	0.3102	11451	12803	11413.81
2435610	chr6	rs3130052	31495620	C	T	0.0903	0.0848	1.0	0.03649585023784	0.0338	0.2802	11451	12803	11413.81
2432177	chr6	rs3130053	31495695	C	A	0.0903	0.0848	1.0	0.03649585023784	0.0338	0.2805	11451	12803	11413.81
2429650	chr6	rs2516483	31496476	G	C	0.826	0.827	1.0	0.0204984635773248	0.0252	0.4165	11451	12803	11413.81
2406664	chr6	rs2516482	31496569	A	G	0.923	0.924	0.99	-0.0546990875223834	0.0359	0.1276	11451	12803	11413.81
2412698	chr6	rs3130054	31496776	T	G	0.0898	0.0844	1.0	0.0356952753244514	0.0339	0.2914	11451	12803	11413.81
2420090	chr6	rs9394074	31496778	C	G	0.94	0.936	0.736	0.0270021387025708	0.0484	0.5773	10461	11803	10418.83
2425955	chr6	rs2516480	31496791	C	G	0.89	0.885	0.989	0.0301993737308422	0.03	0.3146	11451	12803	11413.81
2411772	chr6	rs2259435	31496915	G	A	0.833	0.831	0.994	0.0099008246772624	0.0254	0.6959	11451	12803	11413.81
2435407	chr6	rs3093983	31496925	G	A	0.0896	0.0842	1.01	0.0352030377085245	0.0339	0.2981	11451	12803	11413.81
2444405	chr6	rs2286712	31496979	G	C	0.976	0.975	0.975	0.100297721315364	0.0694	0.1481	8833	9937	8680.49
2423834	chr6	rs3093982	31497244	A	G	0.0846	0.0785	1.01	0.0497040321791155	0.0348	0.154	11451	12803	11413.81
2442136	chr6	rs2734586	31497342	G	C	0.834	0.833	0.994	0.0080971295874548	0.0255	0.7495	11451	12803	11413.81
2428260	chr6	rs3130055	31497399	C	T	0.208	0.208	1.0	0.004201162744548	0.0235	0.8577	11451	12803	11413.81
2409679	chr6	rs3093981	31497457	A	G	0.0896	0.0842	1.01	0.0352995739869328	0.0339	0.297	11451	12803	11413.81
2429403	chr6	rs3093980	31497478	A	G	0.0896	0.0842	1.01	0.0352995739869328	0.0339	0.297	11451	12803	11413.81
2430697	chr6	rs3093979	31497744	G	A	0.0896	0.0842	1.01	0.0352995739869328	0.0339	0.2966	11451	12803	11413.81
2422497	chr6	rs3115537	31497835	G	C	0.0896	0.0842	1.01	0.0353961009469877	0.0339	0.2964	11451	12803	11413.81
2434699	chr6	rs191184615	31497845	T	C	0.96	0.955	1.01	0.0622045495436565	0.0512	0.2243	10217	11771	10296.95
2412914	chr6	rs3093978	31498497	C	A	0.0896	0.0842	1.01	0.0353961009469877	0.0339	0.2958	11451	12803	11413.81
2447539	chr6	rs2516478	31498737	G	A	0.833	0.831	0.993	0.0093957216403621	0.0254	0.7117	11451	12803	11413.81
2418516	chr6	rs3130056	31499354	C	T	0.0896	0.0842	1.01	0.0353961009469877	0.0339	0.2954	11451	12803	11413.81
2409511	chr6	rs144802800	31499402	G	A	0.967	0.968	0.861	-0.0039979812872983	0.0569	0.9442	11451	12803	11413.81
2425553	chr6	rs191579971	31499637	A	G	0.96	0.955	1.01	0.0622045495436565	0.0512	0.2243	10217	11771	10296.95
2426596	chr6	rs3093977	31500226	C	A	0.0846	0.0785	1.01	0.0497991787524836	0.0348	0.1528	11451	12803	11413.81
2413433	chr6	rs57256697	31500495	C	T	0.938	0.936	0.995	0.0149969810059077	0.0392	0.702	11451	12803	11413.81
2413971	chr6	rs11796	31501212	A	T	0.58	0.578	1.0	-0.0136020904182857	0.0193	0.4795	11451	12803	11413.81
2440467	chr6	rs74981283	31501292	G	C	0.959	0.96	0.997	-0.0615031325940498	0.0486	0.2054	11451	12803	11413.81
2420802	chr6	rs3093948	31501413	A	G	0.0896	0.0842	1.01	0.0353961009469877	0.0339	0.2962	11451	12803	11413.81
2412446	chr6	rs1055385	31501548	G	A	0.882	0.876	1.0	0.0190964956909883	0.0292	0.5135	11451	12803	11413.81
2447417	chr6	rs1055384	31501558	C	T	0.928	0.93	0.997	-0.068396620708353	0.0371	0.06502	11451	12803	11413.81
2405691	chr6	rs1055388	31501737	C	T	0.208	0.208	1.0	0.0044003044444822	0.0235	0.8507	11451	12803	11413.81
2416460	chr6	rs3131629	31501817	T	A	0.0896	0.0842	1.01	0.0355022698424966	0.0339	0.2947	11451	12803	11413.81
2414195	chr6	rs141345968	31502079	C	A	0.95	0.947	0.986	0.0469026696862194	0.0442	0.288	10904	12263	10870.33
2445444	chr6	rs188795516	31502497	C	T	0.967	0.961	0.98	0.0720973808403835	0.0567	0.2036	10217	11771	10296.95
2426045	chr6	rs76371911	31502727	G	A	0.932	0.933	1.0	-0.0724954268501865	0.039	0.06328	10904	12263	10870.33
2430128	chr6	rs3131628	31502767	C	T	0.0896	0.0842	1.01	0.0353961009469877	0.0339	0.2955	11451	12803	11413.81
2433178	chr6	rs3093976	31502861	A	G	0.0896	0.0842	1.01	0.0355987772398635	0.0339	0.2935	11451	12803	11413.81
2424022	chr6	rs17207085	31503552	C	A	0.984	0.985	0.73	-0.0401035026973339	0.0948	0.6722	10047	11314	9969.67
2407441	chr6	rs929138	31503698	T	C	0.796	0.798	0.993	0.0161980995687726	0.0238	0.4955	11451	12803	11413.81
2444892	chr6	rs2075581	31503703	C	T	0.882	0.876	1.0	0.0189983824093147	0.0292	0.5154	11451	12803	11413.81
2419027	chr6	rs2075580	31503975	G	C	0.208	0.208	1.0	0.0044998604248922	0.0235	0.8481	11451	12803	11413.81
2432090	chr6	rs10456396	31504546	C	A	0.968	0.971	0.929	0.0003999200213268	0.0605	0.9946	9914	11263	9875.35
2434425	chr6	rs3130057	31504587	G	T	0.0896	0.0842	1.01	0.0355987772398635	0.0339	0.2932	11451	12803	11413.81
2416583	chr6	rs1266079	31504774	A	G	0.796	0.798	0.993	0.0160997014894237	0.0238	0.4984	11451	12803	11413.81
2438499	chr6	rs72847238	31505421	A	G	0.938	0.936	0.995	0.0147999386115992	0.0392	0.7056	11451	12803	11413.81
2429031	chr6	rs2734583	31505480	A	G	0.932	0.932	1.01	-0.0737003629299574	0.0388	0.05745	10904	12263	10870.33
2407607	chr6	rs9380261	31505784	G	C	0.672	0.67	0.987	-0.0005001250416822	0.0204	0.9811	11451	12803	11413.81
2428707	chr6	rs9267485	31505790	G	A	0.102	0.095	1.0	0.0363994293800054	0.032	0.2553	11451	12803	11413.81
2427472	chr6	rs3130058	31505887	T	C	0.0895	0.0842	1.01	0.0356952753244514	0.0339	0.2927	11451	12803	11413.81
2444850	chr6	rs2516394	31506000	C	T	0.0895	0.0842	1.01	0.0356952753244514	0.0339	0.2927	11451	12803	11413.81
2437293	chr6	rs3093975	31506138	G	A	0.928	0.93	0.998	-0.0683002542587931	0.0371	0.06514	11451	12803	11413.81
2438714	chr6	rs3093974	31506210	G	A	0.588	0.586	1.0	-0.013399371963117	0.0194	0.4879	11451	12803	11413.81
2408514	chr6	rs1129640	31506624	T	C	0.0895	0.0841	1.01	0.0356952753244514	0.0339	0.2924	11451	12803	11413.81
2426271	chr6	rs933208	31506648	G	T	0.208	0.208	1.0	0.0045994064948955	0.0235	0.844	11451	12803	11413.81
2442153	chr6	rs2071596	31506691	G	A	0.665	0.662	0.989	0.0020977980821461	0.0202	0.9158	11451	12803	11413.81
2423038	chr6	rs2516393	31506744	A	C	0.0895	0.0841	1.01	0.0356952753244514	0.0339	0.2923	11451	12803	11413.81
2422910	chr6	rs2523512	31506801	G	A	0.833	0.831	0.994	0.0101978249764461	0.0254	0.6874	11451	12803	11413.81
2411493	chr6	rs2523511	31506854	C	T	0.0895	0.0841	1.01	0.0356952753244514	0.0339	0.2922	11451	12803	11413.81
2421698	chr6	rs148931659	31507055	A	G	0.96	0.955	1.01	0.0624018651129649	0.0512	0.2228	10217	11771	10296.95
2420058	chr6	rs2071595	31507062	G	C	0.882	0.876	1.0	0.0188021269625962	0.0292	0.5192	11451	12803	11413.81
2444900	chr6	rs2239709	31507447	C	T	0.882	0.876	1.0	0.0189002595004805	0.0292	0.5177	11451	12803	11413.81
2437606	chr6	rs2523510	31507883	G	A	0.0896	0.0842	1.01	0.0358978909969844	0.0339	0.2901	11451	12803	11413.81
2440677	chr6	rs2269476	31507938	G	A	0.819	0.821	1.01	0.0164047040252769	0.0248	0.5082	11451	12803	11413.81
2431432	chr6	rs12665489	31507987	T	G	0.959	0.96	0.996	-0.0620988329318545	0.0486	0.2018	11451	12803	11413.81
2433377	chr6	rs12665501	31508069	T	G	0.959	0.96	0.996	-0.0620988329318545	0.0486	0.2014	11451	12803	11413.81
2447109	chr6	rs2523508	31508761	C	T	0.0896	0.0842	1.01	0.0361004656247227	0.0339	0.287	11451	12803	11413.81
2417778	chr6	rs7738430	31508836	T	C	0.938	0.936	0.995	0.0155977206230546	0.0392	0.6904	11451	12803	11413.81
2424588	chr6	rs3130059	31509284	G	C	0.554	0.546	1.01	-0.004701032558649	0.0191	0.8054	11451	12803	11413.81
2439656	chr6	rs2523507	31509355	G	A	0.182	0.176	1.0	0.0193025022544974	0.0249	0.4388	11451	12803	11413.81
2425431	chr6	rs2239525	31509372	G	A	0.182	0.176	1.0	0.0193025022544974	0.0249	0.4389	11451	12803	11413.81
2444146	chr6	rs2239526	31509432	G	A	0.182	0.176	1.0	0.0192044091837133	0.0249	0.4397	11451	12803	11413.81
2429968	chr6	rs16899756	31509733	A	T	0.981	0.982	0.792	-0.0183982139464423	0.0824	0.8229	10461	11803	10418.83
2425117	chr6	rs2239527	31509779	C	G	0.562	0.554	1.01	-0.0048015088161939	0.0192	0.8007	11451	12803	11413.81
2442060	chr6	rs2523506	31509967	G	T	0.834	0.833	0.994	0.007997931111062	0.0255	0.7526	11451	12803	11413.81
2425823	chr6	rs2523505	31510002	C	G	0.95	0.954	0.938	0.0172012073197748	0.0469	0.7142	10932	12266	10885.8
2412162	chr6	rs2523504	31510858	T	C	0.182	0.176	1.0	0.0193025022544974	0.0249	0.437	11451	12803	11413.81
2413942	chr6	rs2844509	31510924	A	G	0.794	0.797	0.995	0.0172994970780611	0.0238	0.4662	11451	12803	11413.81
2411282	chr6	rs3130630	31510933	A	C	0.553	0.546	1.01	-0.004701032558649	0.0191	0.8055	11451	12803	11413.81
2441901	chr6	rs12662306	31511138	A	C	0.959	0.96	0.996	-0.0594952597858765	0.0487	0.2216	11451	12803	11413.81
2407878	chr6	rs9267487	31511350	T	C	0.97	0.972	0.975	-0.0087985943563496	0.0573	0.8779	11451	12803	11413.81
2430014	chr6	rs74290517	31511691	G	C	0.957	0.955	0.945	-0.0465047776557534	0.0494	0.3469	10904	12263	10870.33
2415573	chr6	rs68092383	31511705	A	G	0.907	0.908	1.0	-0.0003000450090019	0.0327	0.9937	11451	12803	11413.81
2430731	chr6	rs2251824	31511857	G	A	0.834	0.833	0.995	0.0085037404912207	0.0255	0.7395	11451	12803	11413.81
2433908	chr6	rs2071594	31512720	G	C	0.554	0.546	1.01	-0.0045001103249234	0.0191	0.813	11451	12803	11413.81
2414565	chr6	rs2071593	31512799	G	A	0.907	0.908	1.0	-0.0004000800213396	0.0327	0.9909	11451	12803	11413.81
2439221	chr6	rs2239705	31513402	G	A	0.826	0.827	1.01	0.0187039847937718	0.0251	0.4555	11451	12803	11413.81
2442624	chr6	rs2523503	31513559	C	A	0.834	0.833	0.993	0.0088011559530687	0.0255	0.73	11451	12803	11413.81
2435205	chr6	rs2523502	31513864	A	T	0.0899	0.0844	1.01	0.0382972099323441	0.0339	0.258	11451	12803	11413.81
2413421	chr6	rs9267488	31514247	A	G	0.932	0.933	1.01	-0.0766003062087967	0.0388	0.04854	10904	12263	10870.33
2408545	chr6	rs3219184	31515140	A	G	0.907	0.908	1.0	-0.0016012813669738	0.0327	0.9614	11451	12803	11413.81
2443236	chr6	rs2071592	31515340	T	A	0.558	0.552	1.01	-0.0066017436345624	0.0192	0.7313	11451	12803	11413.81
2446531	chr6	rs2239708	31515763	A	T	0.915	0.915	1.0	0.0017983819413794	0.0339	0.9582	11451	12803	11413.81
2412997	chr6	rs2071591	31515799	G	A	0.552	0.545	1.01	-0.0040983869261633	0.0191	0.8297	11451	12803	11413.81
2433264	chr6	rs3219183	31516363	C	G	0.915	0.915	1.0	0.0016985566355815	0.0339	0.961	11451	12803	11413.81
2441313	chr6	rs3219182	31517114	T	C	0.915	0.915	1.0	0.0012991557316201	0.0339	0.9698	11451	12803	11413.81
2419180	chr6	rs3219180	31517173	C	T	0.915	0.915	1.0	0.0011992805754821	0.0339	0.9712	11451	12803	11413.81
2413877	chr6	rs2857607	31517248	C	T	0.95	0.954	0.939	0.0161980995687726	0.0469	0.7302	10932	12266	10885.8
2438137	chr6	rs76605657	31517745	A	G	0.915	0.915	1.0	0.0011992805754821	0.0339	0.9729	11451	12803	11413.81
2446629	chr6	rs2523501	31517903	G	C	0.834	0.833	0.993	0.0088011559530687	0.0255	0.729	11451	12803	11413.81
2430988	chr6	rs11751074	31518157	G	A	0.915	0.915	1.0	0.0008995952428359	0.0339	0.9783	11451	12803	11413.81
2440411	chr6	rs2523500	31518354	G	A	0.264	0.257	1.01	0.0001999800026662	0.0216	0.9932	11451	12803	11413.81
2418833	chr6	rs115623520	31518433	A	G	0.984	0.985	0.73	-0.0490011864330638	0.0952	0.607	10047	11314	9969.67
2440299	chr6	rs112950150	31518585	G	A	0.982	0.983	0.978	-0.0530000131617053	0.0766	0.4889	10461	11803	10418.83
2447780	chr6	rs117997480	31518707	G	A	0.974	0.974	0.833	0.0166014304974254	0.0655	0.7998	11451	12803	11413.81
2418207	chr6	rs67104621	31518753	G	A	0.915	0.915	1.0	0.0003999200213268	0.0339	0.9908	11451	12803	11413.81
2407497	chr6	rs116157207	31518764	A	G	0.984	0.985	0.727	-0.0527048164320283	0.0956	0.5817	10047	11314	9969.67
2425810	chr6	rs2523499	31519395	G	A	0.821	0.818	0.944	0.0161980995687726	0.0253	0.5216	11451	12803	11413.81
2406822	chr6	rs112868039	31519509	T	C	0.959	0.96	0.996	-0.0600048139370291	0.0487	0.2181	11451	12803	11413.81
2410861	chr6	rs2516383	31519653	C	A	0.129	0.12	1.0	0.029403450369242	0.0288	0.3082	11451	12803	11413.81
2444844	chr6	rs35588235	31519775	T	C	0.889	0.885	0.988	0.0307037775750057	0.0299	0.3047	11451	12803	11413.81
2438711	chr6	rs144894798	31519785	A	G	0.915	0.915	1.0	0.0003999200213268	0.0339	0.9916	11451	12803	11413.81
2420970	chr6	rs140223585	31519789	C	G	0.915	0.915	1.0	0.0002999550089979	0.0339	0.9921	11451	12803	11413.81
2422355	chr6	rs67000433	31520301	T	G	0.915	0.915	1.0	0.0001999800026662	0.0339	0.9946	11451	12803	11413.81
2427441	chr6	rs150284828	31520353	A	T	0.981	0.982	0.986	-0.0442027026797326	0.0778	0.5701	9604	10854	9518.17
2420660	chr6	rs6916921	31520426	C	T	0.871	0.869	1.01	0.0198026272961797	0.0281	0.482	11451	12803	11413.81
2410686	chr6	rs34492353	31520658	T	A	0.955	0.954	0.909	0.0737986386007454	0.047	0.1168	11451	12803	11413.81
2446952	chr6	rs11752951	31520732	C	T	0.915	0.915	1.0	9.99950003332973e-05	0.0339	0.9967	11451	12803	11413.81
2417952	chr6	rs187870036	31520733	G	A	0.981	0.982	0.979	-0.0440981887217984	0.0781	0.5718	9604	10854	9518.17
2408321	chr6	rs72847257	31521111	T	C	0.915	0.915	1.0	9.99950003332973e-05	0.0339	0.9982	11451	12803	11413.81
2431966	chr6	rs2255798	31521302	G	C	0.889	0.885	0.989	0.0307037775750057	0.0299	0.3049	11451	12803	11413.81
2429506	chr6	rs66562149	31521327	T	C	0.915	0.915	1.0	0.0	0.0339	0.9995	11451	12803	11413.81
2433442	chr6	rs9267492	31521481	C	T	0.971	0.973	0.978	-0.0197028322758684	0.0577	0.7325	11451	12803	11413.81
2407130	chr6	rs34268928	31521596	C	T	0.956	0.96	1.0	-0.0076995657264405	0.0505	0.8787	9914	11263	9875.35
2437394	chr6	rs3094594	31521903	G	T	0.552	0.545	1.01	-0.0029042131473898	0.0191	0.8802	11451	12803	11413.81
2420904	chr6	rs2516397	31521905	C	T	0.834	0.832	0.994	0.0089993837968006	0.0255	0.7245	11451	12803	11413.81
2447578	chr6	rs2516396	31521913	A	G	0.129	0.12	1.0	0.0291995144044279	0.0288	0.3112	11451	12803	11413.81
2428179	chr6	rs2255899	31522051	C	T	0.834	0.832	0.994	0.0085037404912207	0.0255	0.7391	11451	12803	11413.81
2446015	chr6	rs9394076	31522174	G	A	0.721	0.712	0.978	0.0055048206344449	0.0216	0.7976	11451	12803	11413.81
2418048	chr6	rs67872983	31522206	C	T	0.915	0.915	1.0	-0.0001000050003333	0.0339	0.998	11451	12803	11413.81
2437239	chr6	rs6929796	31522669	G	A	0.637	0.628	0.999	0.0127977582298607	0.0198	0.5188	11451	12803	11413.81
2432775	chr6	rs2857605	31524851	C	T	0.174	0.168	1.0	0.0238044133801613	0.0255	0.35	11451	12803	11413.81
2440242	chr6	rs2857604	31525105	T	G	0.822	0.823	0.998	0.0251022847608284	0.0249	0.3137	11451	12803	11413.81
2413429	chr6	rs3093949	31525184	C	T	0.553	0.546	1.01	-0.0034961042567088	0.0191	0.853	11451	12803	11413.81
2413046	chr6	rs2239707	31525319	C	T	0.283	0.281	1.01	0.0009995003330834	0.021	0.9628	11451	12803	11413.81
2432089	chr6	rs2230365	31525448	C	T	0.805	0.801	1.0	0.021497269010823	0.0237	0.3656	11451	12803	11413.81
2417521	chr6	rs13192469	31526856	T	C	0.914	0.914	0.999	-0.0004000800213396	0.0339	0.99	11451	12803	11413.81
2426913	chr6	rs72847262	31526930	A	G	0.938	0.936	0.995	0.0106035827841911	0.0393	0.7863	11451	12803	11413.81
2442569	chr6	rs72847263	31527304	C	G	0.938	0.936	0.995	0.0107025231331357	0.0393	0.7847	11451	12803	11413.81
2415239	chr6	rs72847264	31527468	A	G	0.938	0.936	0.995	0.0108014536938559	0.0393	0.7843	11451	12803	11413.81
2422615	chr6	rs34283380	31527589	G	A	0.974	0.977	0.986	-0.0497996735526059	0.0665	0.4539	10047	11314	9969.67
2432885	chr6	rs4947324	31528130	C	T	0.961	0.964	1.0	-0.019294956182969	0.0498	0.6991	11451	12803	11413.81
2441880	chr6	rs4947325	31528174	C	A	0.98	0.981	0.987	-0.0278029446620889	0.0727	0.7018	10461	11803	10418.83
2414026	chr6	rs2516479	31528326	G	C	0.347	0.341	1.01	-0.0003000450090019	0.02	0.9871	11451	12803	11413.81
2427636	chr6	rs13215091	31528690	G	A	0.915	0.915	1.0	-0.0007002451143934	0.0339	0.9845	11451	12803	11413.81
2406180	chr6	rs2516392	31529334	C	G	0.347	0.341	1.01	-0.0005001250416822	0.02	0.9807	11451	12803	11413.81
2413366	chr6	rs2516391	31529335	T	G	0.347	0.341	1.01	-0.0005001250416822	0.02	0.9809	11451	12803	11413.81
2430044	chr6	rs2516390	31529883	C	T	0.347	0.341	1.01	-0.0003000450090019	0.02	0.9879	11451	12803	11413.81
2442655	chr6	rs116749187	31529897	C	T	0.872	0.87	1.0	0.0219962978718961	0.0283	0.4385	11451	12803	11413.81
2438159	chr6	rs142636125	31530306	T	C	0.972	0.974	0.922	-0.0617052054366793	0.0624	0.3231	10461	11803	10418.83
2415982	chr6	rs3094595	31530574	G	T	0.347	0.341	1.01	-0.0005001250416822	0.02	0.9802	11451	12803	11413.81
2410507	chr6	rs138240887	31530873	G	A	0.941	0.943	0.965	-0.0488016642355575	0.0421	0.2464	11451	12803	11413.81
2429998	chr6	rs148356194	31531093	T	C	0.951	0.947	0.98	0.0471030274686428	0.0446	0.2909	10904	12263	10870.33
2417580	chr6	rs928815	31531215	T	G	0.347	0.341	1.01	-0.0005001250416822	0.02	0.9799	11451	12803	11413.81
2411905	chr6	rs12663590	31531478	G	A	0.834	0.832	0.995	0.0092966519050945	0.0254	0.7141	11451	12803	11413.81
2415268	chr6	rs3135043	31532193	G	A	0.347	0.341	1.01	-0.0008003201707691	0.02	0.9698	11451	12803	11413.81
2440414	chr6	rs3135042	31532254	G	A	0.347	0.341	1.01	-0.0008003201707691	0.02	0.9681	11451	12803	11413.81
2436334	chr6	rs73396237	31532490	C	G	0.647	0.643	0.989	0.0089002747867194	0.02	0.6564	11451	12803	11413.81
2408096	chr6	rs2857710	31532553	C	T	0.347	0.341	1.01	-0.0009004052431641	0.02	0.964	11451	12803	11413.81
2418287	chr6	rs3131641	31532564	G	A	0.552	0.545	1.01	-0.0027036515743148	0.0191	0.8857	11451	12803	11413.81
2421845	chr6	rs2857709	31532814	A	G	0.0345	0.0336	0.921	0.0397974698740661	0.0645	0.5373	8238	7810	7796.16
2422478	chr6	rs2857602	31533378	G	A	0.347	0.341	1.01	-0.0010005003335835	0.02	0.9597	11451	12803	11413.81
2438378	chr6	rs2857708	31533606	C	T	0.889	0.885	0.99	0.0301993737308422	0.0299	0.3122	11451	12803	11413.81
2418141	chr6	rs4947326	31533718	A	G	0.97	0.972	0.996	-0.0238010101859522	0.0561	0.6718	11451	12803	11413.81
2415094	chr6	rs113019108	31533722	C	T	0.945	0.948	0.993	-0.0370997639570267	0.0425	0.383	11451	12803	11413.81
2440098	chr6	rs4947327	31533728	G	A	0.97	0.972	0.996	-0.0238010101859522	0.0561	0.6713	11451	12803	11413.81
2433859	chr6	rs2844486	31533870	A	G	0.347	0.341	1.01	-0.0009004052431641	0.02	0.9621	11451	12803	11413.81
2441113	chr6	rs2844485	31534206	A	G	0.347	0.341	1.01	-0.0009004052431641	0.02	0.9655	11451	12803	11413.81
2444486	chr6	rs117654882	31534314	G	T	0.98	0.979	0.946	0.0338988850054592	0.0716	0.6361	10461	11803	10418.83
2429964	chr6	rs9267497	31534500	A	G	0.97	0.972	0.996	-0.0238010101859522	0.0561	0.6715	11451	12803	11413.81
2406110	chr6	rs1121800	31535074	A	T	0.347	0.341	1.01	-0.0008003201707691	0.02	0.9699	11451	12803	11413.81
2445712	chr6	rs2844484	31536224	A	G	0.347	0.341	1.0	-0.001300845733048	0.02	0.9462	11451	12803	11413.81
2429973	chr6	rs2844483	31536796	T	G	0.347	0.341	1.0	-0.001300845733048	0.02	0.9462	11451	12803	11413.81
2442629	chr6	rs181404050	31537254	A	C	0.953	0.949	0.974	0.0556995724703668	0.0454	0.2199	10904	12263	10870.33
2433190	chr6	rs9267499	31537296	G	C	0.961	0.964	0.999	-0.0272992569378225	0.0496	0.5822	11451	12803	11413.81
2441159	chr6	rs185544867	31537331	A	G	0.971	0.973	0.914	-0.0772050709089715	0.0618	0.2111	10461	11803	10418.83
2425094	chr6	rs2857706	31537606	C	T	0.834	0.832	0.995	0.0109992854583691	0.0254	0.6654	11451	12803	11413.81
2441705	chr6	rs2009658	31538244	C	G	0.834	0.833	0.996	0.0110981866660334	0.0254	0.6626	11451	12803	11413.81
2410698	chr6	rs915654	31538497	T	A	0.463	0.456	0.993	0.0129951954948113	0.0191	0.4968	11451	12803	11413.81
2446120	chr6	rs377092898	31538914	T	C	0.982	0.98	0.923	0.0199006617063362	0.089	0.8231	7923	8788	7728.61
2418972	chr6	rs2844482	31539767	C	T	0.834	0.832	0.996	0.0115035793834154	0.0254	0.6523	11451	12803	11413.81
2416043	chr6	rs2071590	31539768	A	G	0.261	0.255	1.0	-0.0014009809156281	0.0217	0.9473	11451	12803	11413.81
2447757	chr6	rs1800683	31540071	G	A	0.553	0.545	1.01	-0.0017014466397575	0.0191	0.9275	11451	12803	11413.81
2411914	chr6	rs2239704	31540141	A	C	0.347	0.341	1.0	-0.0009004052431641	0.02	0.9643	11451	12803	11413.81
2426576	chr6	rs909253	31540313	A	G	0.553	0.545	1.01	-0.0018016219466282	0.0191	0.9252	11451	12803	11413.81
2419541	chr6	rs746868	31540429	C	G	0.343	0.337	1.0	-0.0014009809156281	0.0201	0.9454	11451	12803	11413.81
2441984	chr6	rs2229094	31540556	T	C	0.794	0.796	0.997	0.0014988761237359	0.0235	0.9476	11451	12803	11413.81
2432525	chr6	rs2229092	31540757	A	C	0.973	0.972	0.865	-0.0003000450090019	0.0682	0.9963	9823	10937	9675.46
2418329	chr6	rs1041981	31540784	C	A	0.553	0.545	1.01	-0.0018016219466282	0.0191	0.9244	11451	12803	11413.81
2426023	chr6	rs3093547	31541848	T	A	0.984	0.986	0.738	-0.0908989237168223	0.1079	0.4	7661	9123	7697.3
2413613	chr6	rs1799964	31542308	T	C	0.801	0.802	0.995	0.0	0.0238	0.9988	11451	12803	11413.81
2416290	chr6	rs1800630	31542476	C	A	0.833	0.831	0.995	0.007997931111062	0.0254	0.7519	11451	12803	11413.81
2424420	chr6	rs1799724	31542482	C	T	0.873	0.87	0.979	0.0239020562806236	0.0287	0.4044	11451	12803	11413.81
2447281	chr6	rs4248158	31542533	C	T	0.972	0.973	0.973	-0.0707980713087154	0.0623	0.2555	10217	11771	10296.95
2430709	chr6	rs4248160	31542693	G	A	0.982	0.984	0.964	-0.0447986409079867	0.0789	0.57	10461	11803	10418.83
2411347	chr6	rs1800629	31543031	G	A	0.924	0.925	0.987	-0.0515038428671156	0.0361	0.1536	11451	12803	11413.81
2440452	chr6	rs361525	31543101	G	A	0.968	0.971	0.998	-0.0460020545617973	0.0552	0.4049	11451	12803	11413.81
2422225	chr6	rs3093661	31543758	G	A	0.969	0.972	0.993	-0.0335050785573982	0.056	0.5493	11451	12803	11413.81
2417635	chr6	rs1800610	31543827	G	A	0.854	0.851	0.967	0.0339955472579582	0.0272	0.2111	11451	12803	11413.81
2436830	chr6	rs3093662	31544189	A	G	0.967	0.97	1.0	-0.0353992243518656	0.0541	0.513	11451	12803	11413.81
2415915	chr6	rs3093664	31544642	A	G	0.962	0.963	1.0	-0.0008003201707691	0.0498	0.9877	11451	12803	11413.81
2428782	chr6	rs3093668	31546495	G	C	0.973	0.975	0.981	-0.0288007896057264	0.0595	0.6288	11451	12803	11413.81
2417729	chr6	rs3093671	31546980	G	A	0.946	0.948	0.99	-0.0346017967900747	0.0427	0.418	11451	12803	11413.81
2418518	chr6	rs3093561	31547474	G	A	0.982	0.981	0.824	0.0900966127514373	0.0801	0.2604	10461	11803	10418.83
2419047	chr6	rs769178	31547514	G	T	0.869	0.867	0.968	0.0221038989069263	0.0284	0.4379	11451	12803	11413.81
2421007	chr6	rs769177	31547611	C	T	0.937	0.935	0.995	0.0077002766261879	0.0391	0.8445	11451	12803	11413.81
2414316	chr6	rs769176	31547689	C	T	0.983	0.984	0.978	-0.0447986409079867	0.0799	0.5744	10461	11803	10418.83
2428610	chr6	rs2229699	31548856	G	A	0.983	0.984	0.969	-0.0723986646217843	0.0835	0.3865	9604	10854	9518.17
2417719	chr6	rs3093553	31549556	T	G	0.961	0.963	0.919	-0.0243951568347216	0.051	0.6323	11451	12803	11413.81
2409278	chr6	rs769174	31551066	C	G	0.963	0.966	0.879	-0.0580953231907121	0.0659	0.3779	8238	7810	7796.16
2439313	chr6	rs4647174	31551759	G	A	0.983	0.984	0.96	-0.0601959637034527	0.0847	0.4769	9604	10854	9518.17
2414833	chr6	rs77974900	31552768	C	A	0.932	0.933	0.999	-0.0766974758725041	0.0392	0.05057	10904	12263	10870.33
2407796	chr6	rs7758790	31552850	T	C	0.818	0.819	0.983	-0.005304041591906	0.0247	0.8287	11451	12803	11413.81
2444179	chr6	rs149287734	31553175	C	A	0.983	0.984	0.969	-0.0456984484517478	0.0804	0.5701	10461	11803	10418.83
2422845	chr6	rs9267502	31553194	G	A	0.97	0.972	0.962	-0.0326988269632397	0.057	0.5658	11451	12803	11413.81
2443210	chr6	rs41268884	31553468	A	G	0.91	0.907	0.977	0.0173977771764203	0.0331	0.5983	11451	12803	11413.81
2446511	chr6	rs185288699	31554347	C	T	0.98	0.98	0.916	0.0739008078395342	0.0737	0.316	9914	11263	9875.35
2406240	chr6	rs9368696	31554382	G	A	0.699	0.69	0.96	0.0082954970241069	0.0213	0.6971	11451	12803	11413.81
2411785	chr6	rs151265148	31554493	A	G	0.983	0.984	0.965	-0.0453007592301635	0.0806	0.5742	10461	11803	10418.83
2426306	chr6	rs7769073	31554607	T	A	0.94	0.941	0.974	-0.0221024699079472	0.0413	0.5935	11451	12803	11413.81
2433759	chr6	rs9469027	31554714	G	C	0.981	0.98	0.962	0.0332026408277183	0.0805	0.6798	8589	9905	8558.61
2442659	chr6	rs2256965	31555130	A	G	0.301	0.296	0.986	-0.0137034650584925	0.021	0.5134	11451	12803	11413.81
2430405	chr6	rs2256974	31555392	C	A	0.634	0.626	0.979	0.0134984841513417	0.02	0.4996	11451	12803	11413.81
2447793	chr6	rs3135041	31555657	A	G	0.797	0.799	0.983	-0.0292949370570243	0.0239	0.2206	11451	12803	11413.81
2445968	chr6	rs1052248	31556581	T	A	0.748	0.749	0.989	-0.002002002670673	0.0219	0.9278	11451	12803	11413.81
2446349	chr6	rs3087617	31556656	A	T	0.898	0.898	0.987	-0.0076995657264405	0.0314	0.8063	11451	12803	11413.81
2429014	chr6	rs986475	31556709	A	G	0.85	0.847	0.956	0.0307037775750057	0.027	0.2566	11451	12803	11413.81
2433887	chr6	rs3179004	31556922	C	T	0.975	0.976	0.944	0.0052959516591825	0.0696	0.9398	9360	10822	9396.3
2410544	chr6	rs11575842	31557226	G	A	0.925	0.923	0.975	0.0259016375226531	0.0359	0.4713	11451	12803	11413.81
2435844	chr6	rs11575839	31557791	G	A	0.946	0.949	0.985	-0.0403950023610502	0.0432	0.3501	11451	12803	11413.81
2406556	chr6	rs3130063	31558702	C	T	0.931	0.933	0.991	-0.0836968760217999	0.0391	0.03231	10904	12263	10870.33
2416694	chr6	rs3896375	31558720	G	A	0.925	0.922	0.973	0.0273038345273452	0.0359	0.4469	11451	12803	11413.81
2423846	chr6	rs41268888	31558978	G	C	0.925	0.923	0.973	0.025297307774162	0.036	0.4813	11451	12803	11413.81
2440130	chr6	rs2736192	31559353	A	G	0.0294	0.0254	0.787	0.0653007305821358	0.0664	0.3248	9823	10937	9675.46
2432027	chr6	rs41268892	31559900	G	A	0.925	0.922	0.973	0.0278972284172359	0.0359	0.4372	11451	12803	11413.81
2439555	chr6	rs11575836	31560702	A	G	0.925	0.922	0.973	0.0284027945161868	0.0359	0.4287	11451	12803	11413.81
2438913	chr6	rs2736191	31560910	C	G	0.638	0.628	0.951	0.0154992634469238	0.0203	0.4464	11451	12803	11413.81
2425970	chr6	rs11575835	31560948	C	T	0.881	0.879	0.891	0.0259016375226531	0.0309	0.403	11451	12803	11413.81
2445787	chr6	rs2736190	31561211	T	C	0.126	0.119	0.924	0.0140015196358136	0.0303	0.6452	11451	12803	11413.81
2419723	chr6	rs28732146	31561353	T	A	0.86	0.861	0.992	0.0007996801705642	0.0274	0.9761	11451	12803	11413.81
2441789	chr6	rs9357135	31561515	C	T	0.914	0.906	0.873	0.0389995348490096	0.0359	0.2781	11451	12803	11413.81
2444189	chr6	rs4388309	31561639	G	A	0.925	0.922	0.973	0.0288983900426488	0.0359	0.4206	11451	12803	11413.81
2426001	chr6	rs4947328	31561747	A	G	0.709	0.699	0.946	0.0068961666878413	0.0216	0.7506	11451	12803	11413.81
2413809	chr6	rs184263591	31562076	T	C	0.97	0.964	0.953	0.0855995474938928	0.0595	0.1504	10217	11771	10296.95
2409114	chr6	rs2857599	31562150	G	A	0.886	0.887	0.969	0.0170045988158238	0.0302	0.5735	11451	12803	11413.81
2433529	chr6	rs2515920	31562615	A	T	0.923	0.92	0.983	0.0007996801705642	0.0356	0.9829	11451	12803	11413.81
2428751	chr6	rs4713476	31562752	G	C	0.708	0.698	0.945	0.0063001125484799	0.0216	0.7689	11451	12803	11413.81
2423723	chr6	rs3130632	31562764	C	T	0.559	0.551	0.972	-0.0081027387031859	0.0196	0.6807	11451	12803	11413.81
2443534	chr6	rs34744948	31562767	G	C	0.903	0.901	0.993	-0.0031048149534787	0.0321	0.9228	11451	12803	11413.81
2433875	chr6	rs71563353	31562924	C	T	0.903	0.901	0.993	-0.0031048149534787	0.0321	0.9238	11451	12803	11413.81
2416661	chr6	rs2857598	31563228	A	C	0.0294	0.0253	0.782	0.0667984655384157	0.0666	0.3164	9823	10937	9675.46
2427370	chr6	rs3132452	31563240	C	A	0.83	0.827	0.94	0.0291023874205329	0.0259	0.2614	11451	12803	11413.81
2407007	chr6	rs2844481	31563429	T	C	0.124	0.117	0.931	0.014504302202808	0.0304	0.6339	11451	12803	11413.81
2433546	chr6	rs2515919	31564167	A	G	0.747	0.749	0.972	-0.005304041591906	0.0222	0.8119	11451	12803	11413.81
2435270	chr6	rs118029210	31564440	T	C	0.962	0.961	0.766	0.0606999130996222	0.0589	0.3035	10461	11803	10418.83
2433207	chr6	rs2736189	31564728	G	A	0.925	0.922	0.976	0.03029639423135	0.0359	0.3994	11451	12803	11413.81
2415402	chr6	rs2844480	31564821	C	T	0.86	0.862	0.995	0.0008995952428359	0.0274	0.9748	11451	12803	11413.81
2416614	chr6	rs140263932	31565095	T	C	0.968	0.967	0.91	0.0349037160078804	0.058	0.5477	10461	11803	10418.83
2410545	chr6	rs35266973	31565384	A	G	0.888	0.888	0.964	-0.0101008421794295	0.0307	0.742	11451	12803	11413.81
2412531	chr6	rs187829139	31565547	T	C	0.98	0.98	0.918	0.0754042744478771	0.0745	0.312	9914	11263	9875.35
2432122	chr6	rs2736188	31565648	G	A	0.925	0.923	0.96	0.0291023874205329	0.0363	0.4227	11451	12803	11413.81
2442533	chr6	rs184205913	31565758	T	G	0.984	0.985	0.888	-0.0538017009683557	0.0929	0.5622	9057	10314	8974.7
2423526	chr6	rs3130631	31566168	C	G	0.931	0.933	0.984	-0.0824038262548157	0.0392	0.03541	10904	12263	10870.33
2435905	chr6	rs2509217	31566204	C	T	0.921	0.918	0.979	0.0016985566355815	0.0353	0.9619	11451	12803	11413.81
2431825	chr6	rs57338313	31566946	G	A	0.946	0.948	0.972	-0.0361972883118878	0.0432	0.4018	11451	12803	11413.81
2407473	chr6	rs2857596	31567422	G	T	0.123	0.116	0.929	0.0135971385060249	0.0305	0.6559	11451	12803	11413.81
2439696	chr6	rs77056483	31568279	G	A	0.921	0.918	0.97	0.0022973590486834	0.0355	0.9474	11451	12803	11413.81
2443350	chr6	rs2857595	31568469	G	A	0.538	0.528	0.972	0.0011992805754821	0.0195	0.9516	11451	12803	11413.81
2405915	chr6	rs77209472	31568864	T	C	0.932	0.934	0.99	-0.0785022281549575	0.0395	0.04673	10904	12263	10870.33
2407701	chr6	rs9267513	31569275	A	C	0.837	0.835	0.918	0.0329994782631079	0.0267	0.2159	11451	12803	11413.81
2433160	chr6	rs2507960	31569704	G	A	0.843	0.841	0.905	0.036997088886122	0.0273	0.1757	11451	12803	11413.81
2416722	chr6	rs72850135	31570670	C	T	0.922	0.918	0.944	0.007997931111062	0.0361	0.825	11451	12803	11413.81
2426397	chr6	rs79584031	31570931	G	A	0.924	0.92	0.948	0.0096037361426946	0.0364	0.7916	11451	12803	11413.81
2432588	chr6	rs56111157	31571894	G	A	0.916	0.918	0.686	0.004201162744548	0.0411	0.9187	11451	12803	11413.81
2427384	chr6	rs2736186	31572333	G	A	0.975	0.978	0.935	-0.108298159645169	0.0657	0.09907	10904	12263	10870.33
2412653	chr6	rs28732147	31572634	G	A	0.823	0.81	0.957	0.043203157300648	0.0253	0.08789	11451	12803	11413.81
2430228	chr6	rs9378200	31572927	T	C	0.797	0.784	0.982	0.0358014124633833	0.0237	0.131	11451	12803	11413.81
2430400	chr6	rs2844479	31572956	A	C	0.536	0.539	0.993	-0.019294956182969	0.0191	0.3107	11451	12803	11413.81
2446950	chr6	rs28366148	31572975	T	C	0.988	0.987	0.802	0.0481042146741464	0.1191	0.6863	8113	7887	7788.31
2420925	chr6	rs9267517	31573110	G	A	0.956	0.954	0.989	-0.0408011614039327	0.0479	0.394	10904	12263	10870.33
2437059	chr6	rs144360625	31573577	T	C	0.859	0.86	0.973	0.031498667059371	0.0277	0.2556	11451	12803	11413.81
2446426	chr6	rs6920486	31574046	G	A	0.796	0.784	0.982	0.0329994782631079	0.0237	0.1647	11451	12803	11413.81
2408750	chr6	rs28895016	31574525	C	T	0.797	0.784	0.984	0.0363029992242924	0.0237	0.1259	11451	12803	11413.81
2418897	chr6	rs28366149	31574900	G	A	0.851	0.852	0.963	0.0320992618599997	0.0272	0.2375	11451	12803	11413.81
2424592	chr6	rs376216047	31574934	G	A	0.97	0.964	0.924	0.0899960849805562	0.0599	0.1334	10217	11771	10296.95
2433892	chr6	rs28474889	31575073	C	T	0.825	0.827	0.966	0.0247999239054771	0.0256	0.3318	11451	12803	11413.81
2437524	chr6	rs60843574	31575074	G	A	0.972	0.97	0.907	0.0684994164246923	0.0616	0.2662	10461	11803	10418.83
2438104	chr6	rs9348876	31575276	C	T	0.797	0.784	0.984	0.0339955472579582	0.0237	0.1514	11451	12803	11413.81
2420341	chr6	rs28732148	31575625	C	G	0.797	0.784	0.984	0.0338988850054592	0.0237	0.1536	11451	12803	11413.81
2415001	chr6	rs142831262	31576714	G	A	0.857	0.857	0.975	0.027799974857679	0.0274	0.311	11451	12803	11413.81
2406073	chr6	rs115978492	31576863	C	A	0.965	0.968	0.708	-0.0736034840446347	0.063	0.2424	11451	12803	11413.81
2440043	chr6	rs2507959	31577048	T	C	0.96	0.963	0.722	-0.0794004139882947	0.058	0.1706	11451	12803	11413.81
2435241	chr6	rs2857702	31577283	G	C	0.801	0.804	0.905	-0.0316041926269978	0.0249	0.2042	11451	12803	11413.81
2440983	chr6	rs2857609	31577825	A	G	0.0492	0.0411	0.925	0.117800813276138	0.0534	0.02733	9276	10397	9131.99
2431660	chr6	rs150043706	31578465	G	A	0.984	0.984	0.812	0.0399031725325864	0.0872	0.6476	10461	11803	10418.83
2430151	chr6	rs2844477	31578772	T	C	0.453	0.446	0.998	-0.0084959889212643	0.0191	0.6567	11451	12803	11413.81
2405879	chr6	rs2051552	31579956	G	T	0.479	0.472	0.998	-0.0073972926304747	0.019	0.6995	11451	12803	11413.81
2442950	chr6	rs2507957	31580245	G	A	0.453	0.447	0.998	-0.0082035573506883	0.0191	0.6693	11451	12803	11413.81
2441365	chr6	rs3993747	31580507	A	G	0.451	0.444	0.998	-0.0084959889212643	0.0191	0.6587	11451	12803	11413.81
2416631	chr6	rs2471960	31580539	G	A	0.703	0.701	1.0	0.0275957115907991	0.0207	0.1826	11451	12803	11413.81
2417881	chr6	rs7765613	31580699	G	A	0.479	0.472	0.998	-0.0071958279818024	0.019	0.7038	11451	12803	11413.81
2406444	chr6	rs146296064	31581416	A	G	0.978	0.978	0.805	0.0553968632202877	0.0815	0.4966	8833	9937	8680.49
2414524	chr6	rs3132451	31582025	G	C	0.897	0.898	1.0	-0.0066017436345624	0.0318	0.8364	10904	12263	10870.33
2424010	chr6	rs2844475	31583155	G	A	0.435	0.431	0.997	-0.0069037763167944	0.0192	0.7176	11451	12803	11413.81
2419422	chr6	rs4711274	31583166	G	A	0.855	0.855	1.0	0.0332026408277183	0.0269	0.2177	11451	12803	11413.81
2440424	chr6	rs28732150	31583224	G	A	0.833	0.819	0.987	0.0371994409891063	0.0255	0.1448	11451	12803	11413.81
2426780	chr6	rs2736182	31583312	G	A	0.87	0.866	0.999	0.0089993837968006	0.028	0.7476	11451	12803	11413.81
2435919	chr6	rs2259571	31583827	T	G	0.479	0.472	1.0	-0.007004474152883	0.019	0.7135	11451	12803	11413.81
2417980	chr6	rs2269475	31583931	C	T	0.855	0.855	1.0	0.0332993704009261	0.0269	0.2161	11451	12803	11413.81
2422948	chr6	rs2857597	31585000	T	A	0.0594	0.0523	0.977	0.0531994764675775	0.0422	0.2069	11451	12803	11413.81
2437811	chr6	rs2857698	31585084	C	T	0.661	0.669	0.994	-0.0303045802648556	0.0201	0.1317	11451	12803	11413.81
2431181	chr6	rs2857697	31585219	C	T	0.435	0.431	0.998	-0.0060985584618694	0.0192	0.7508	11451	12803	11413.81
2411831	chr6	rs6927872	31585624	C	T	0.853	0.853	0.999	0.0284027945161868	0.0268	0.2884	11451	12803	11413.81
2434995	chr6	rs2857696	31585692	A	G	0.874	0.869	1.0	0.0109992854583691	0.0284	0.6987	11451	12803	11413.81
2425115	chr6	rs144309021	31585744	C	T	0.905	0.898	0.983	0.031498667059371	0.0323	0.3285	11451	12803	11413.81
2406194	chr6	rs2736178	31585821	A	C	0.454	0.447	1.0	-0.0069037763167944	0.0191	0.7198	11451	12803	11413.81
2427774	chr6	rs3091280	31586742	G	A	0.479	0.472	1.0	-0.0060985584618694	0.019	0.7497	11451	12803	11413.81
2413956	chr6	rs3130621	31587083	T	C	0.897	0.898	1.0	-0.0059979518036359	0.0318	0.8498	10904	12263	10870.33
2431964	chr6	rs2736176	31587561	G	C	0.661	0.669	0.995	-0.0306963490025976	0.0201	0.1264	11451	12803	11413.81
2418676	chr6	rs2857694	31587870	A	T	0.452	0.449	1.01	-0.0227979086760041	0.0192	0.2337	11451	12803	11413.81
2423684	chr6	rs3763295	31587938	A	G	0.853	0.853	0.999	0.0343048036919902	0.0268	0.1998	11451	12803	11413.81
2408085	chr6	rs2857693	31588384	G	T	0.435	0.431	0.998	-0.0079011318962572	0.0192	0.6819	11451	12803	11413.81
2431645	chr6	rs3115665	31589264	C	G	0.897	0.898	1.0	-0.0065010863423599	0.0318	0.8385	10904	12263	10870.33
2439405	chr6	rs60177141	31589515	C	T	0.973	0.972	0.937	0.0421011760186353	0.0624	0.4995	10461	11803	10418.83
2420252	chr6	rs2844472	31589676	A	G	0.453	0.446	1.0	-0.0086977157031958	0.0191	0.6476	11451	12803	11413.81
2430047	chr6	rs3130068	31590354	G	A	0.0487	0.0407	0.929	0.118200726189324	0.0537	0.02762	9276	10397	9131.99
2438878	chr6	rs3993757	31590746	C	T	0.846	0.833	0.975	0.0366019024445485	0.0266	0.1695	11451	12803	11413.81
2429430	chr6	rs2736172	31590898	C	T	0.452	0.446	0.999	-0.0088994831870327	0.0192	0.6434	11451	12803	11413.81
2433922	chr6	rs3130069	31591218	G	A	0.0583	0.0513	0.97	0.0549994182186046	0.0429	0.1994	11451	12803	11413.81
2422238	chr6	rs3130070	31591808	A	G	0.897	0.898	1.01	-0.0069037763167944	0.0318	0.8268	10904	12263	10870.33
2422403	chr6	rs2260051	31591918	A	T	0.335	0.332	1.0	-0.0125990355765152	0.0201	0.5321	11451	12803	11413.81
2426447	chr6	rs2260050	31591928	A	G	0.478	0.471	1.0	-0.0065010863423599	0.0191	0.7332	11451	12803	11413.81
2440545	chr6	rs2280801	31592064	C	T	0.831	0.818	0.982	0.0363029992242924	0.0255	0.1548	11451	12803	11413.81
2406630	chr6	rs3130622	31592524	G	C	0.897	0.898	1.01	-0.0068030886197391	0.0318	0.8296	10904	12263	10870.33
2409016	chr6	rs3115664	31592636	C	T	0.897	0.898	1.01	-0.0068030886197391	0.0318	0.8304	10904	12263	10870.33
2414476	chr6	rs3135044	31592820	C	T	0.433	0.43	0.996	-0.0083043861636152	0.0192	0.6643	11451	12803	11413.81
2414418	chr6	rs114452424	31593369	G	A	0.979	0.978	0.986	0.0922965524785719	0.0703	0.1894	9914	11263	9875.35
2418686	chr6	rs2260000	31593476	A	G	0.451	0.445	0.998	-0.0091012913892029	0.0192	0.635	11451	12803	11413.81
2416777	chr6	rs2844470	31594181	A	T	0.88	0.883	0.859	-0.0349020520092649	0.0314	0.2669	11451	12803	11413.81
2431593	chr6	rs2736171	31595487	A	G	0.46	0.458	0.985	-0.0059979518036359	0.0192	0.7535	11451	12803	11413.81
2418914	chr6	rs9469031	31595795	C	T	0.977	0.98	1.0	-0.103096414004759	0.0668	0.1226	10904	12263	10870.33
2425120	chr6	rs1046080	31595882	C	A	0.0513	0.0452	0.944	0.059701843246044	0.046	0.1943	11451	12803	11413.81
2433538	chr6	rs2736165	31596675	A	G	0.874	0.869	1.01	0.0121953336998771	0.0284	0.667	11451	12803	11413.81
2440136	chr6	rs114335898	31596774	C	G	0.978	0.981	0.984	-0.106995184334287	0.0679	0.1149	10904	12263	10870.33
2420755	chr6	rs144111210	31596832	G	A	0.977	0.98	1.0	-0.102697398238343	0.0667	0.1239	10904	12263	10870.33
2424607	chr6	rs75044749	31597380	C	G	0.978	0.977	0.78	0.0187039847937718	0.0747	0.8024	10461	11803	10418.83
2433951	chr6	rs3130623	31597700	C	T	0.894	0.896	0.994	-0.0110002818588653	0.0316	0.7268	10904	12263	10870.33
2443696	chr6	rs2736163	31597708	C	T	0.871	0.866	1.0	0.0136957831289865	0.028	0.6251	11451	12803	11413.81
2418453	chr6	rs2242660	31597753	G	A	0.58	0.58	1.0	0.0167981182758809	0.0192	0.3818	11451	12803	11413.81
2407810	chr6	rs3130624	31597875	A	G	0.897	0.898	1.0	-0.006199175242821	0.0318	0.845	10904	12263	10870.33
2413105	chr6	rs2736161	31598293	G	A	0.875	0.87	1.01	0.0147999386115992	0.0284	0.6024	11451	12803	11413.81
2445445	chr6	rs3130626	31598489	A	G	0.897	0.898	1.01	-0.0062998021485279	0.0318	0.8423	10904	12263	10870.33
2412399	chr6	rs58892873	31599360	A	G	0.972	0.97	0.908	0.0509972505709038	0.0616	0.4077	10461	11803	10418.83
2416817	chr6	rs2736158	31600304	G	C	0.875	0.87	1.01	0.0147999386115992	0.0284	0.6028	11451	12803	11413.81
2425660	chr6	rs2736157	31600820	A	G	0.897	0.898	1.01	-0.007004474152883	0.0318	0.8247	10904	12263	10870.33
2407630	chr6	rs3130627	31600851	G	T	0.897	0.898	1.01	-0.007004474152883	0.0318	0.8245	10904	12263	10870.33
2434272	chr6	rs2844466	31601012	T	C	0.624	0.621	1.0	0.0179970767016546	0.0195	0.3566	11451	12803	11413.81
2414000	chr6	rs2844465	31601022	T	C	0.606	0.605	1.0	0.0190964956909883	0.0194	0.3239	11451	12803	11413.81
2445649	chr6	rs2272593	31601344	T	C	0.0494	0.0435	0.952	0.0590987523872065	0.0463	0.2021	11451	12803	11413.81
2419023	chr6	rs2242659	31601513	A	G	0.606	0.605	1.0	0.0190964956909883	0.0194	0.3245	11451	12803	11413.81
2428845	chr6	rs2242658	31601520	T	C	0.854	0.854	1.0	0.0305001066483263	0.0268	0.2554	11451	12803	11413.81
2412600	chr6	rs3115663	31601843	T	C	0.897	0.898	1.01	-0.0071958279818024	0.0318	0.8195	10904	12263	10870.33
2412133	chr6	rs2242657	31602489	T	C	0.854	0.854	1.0	0.0304031059110447	0.0268	0.2563	11451	12803	11413.81
2447007	chr6	rs1046089	31602967	G	A	0.624	0.621	1.0	0.0178006246255066	0.0195	0.3613	11451	12803	11413.81
2433745	chr6	rs2261033	31603591	A	G	0.481	0.491	0.995	-0.0104039337153929	0.0192	0.5869	11451	12803	11413.81
2411745	chr6	rs11229	31603770	A	G	0.897	0.898	1.01	-0.0067024110596754	0.0318	0.832	10904	12263	10870.33
2447584	chr6	rs9366785	31604011	G	A	0.907	0.902	0.972	0.0131037693769772	0.0347	0.707	10461	11803	10418.83
2408924	chr6	rs114580964	31604513	C	A	0.969	0.963	0.937	0.101698819824834	0.0584	0.08159	10217	11771	10296.95
2443548	chr6	rs10885	31604591	C	T	0.897	0.898	1.01	-0.0067024110596754	0.0318	0.832	10904	12263	10870.33
2430398	chr6	rs2255741	31605167	G	A	0.874	0.869	1.01	0.0129951954948113	0.0283	0.6455	11451	12803	11413.81
2438230	chr6	rs2736155	31605199	G	C	0.414	0.414	1.0	-0.021203207651103	0.0192	0.2693	11451	12803	11413.81
2410399	chr6	rs1046756	31605278	C	T	0.896	0.888	1.0	0.0389995348490096	0.0308	0.2048	11451	12803	11413.81
2430212	chr6	rs7889	31605448	C	G	0.288	0.283	0.998	-0.0158042315449673	0.0211	0.4535	11451	12803	11413.81
2432505	chr6	rs56826489	31605567	G	C	0.833	0.837	0.999	0.027799974857679	0.0257	0.2793	11451	12803	11413.81
2407722	chr6	rs2077491	31606376	T	C	0.414	0.413	1.01	-0.0201006717070029	0.0192	0.2963	11451	12803	11413.81
2434359	chr6	rs2077492	31606392	G	A	0.414	0.413	1.01	-0.0202027073175195	0.0192	0.2918	11451	12803	11413.81
2419509	chr6	rs3130046	31606398	C	G	0.897	0.898	1.01	-0.007095110875924	0.0318	0.8231	10904	12263	10870.33
2413332	chr6	rs2077537	31606522	C	G	0.164	0.165	1.01	-0.0122952780941516	0.0254	0.6282	11451	12803	11413.81
2405940	chr6	rs2178899	31606756	A	T	0.971	0.976	0.962	-0.102896886219853	0.064	0.1077	9823	10937	9675.46
2422402	chr6	rs115247800	31606813	A	G	0.973	0.972	0.869	0.0537018913875451	0.061	0.3789	11451	12803	11413.81
2410310	chr6	rs750332	31607050	C	T	0.149	0.153	1.01	-0.0145046862028817	0.0264	0.5828	11451	12803	11413.81
2419995	chr6	rs28732154	31607674	C	T	0.821	0.809	1.0	0.0305001066483263	0.0247	0.217	11451	12803	11413.81
2443351	chr6	rs3130628	31609272	T	C	0.897	0.898	1.01	-0.0075987978753305	0.0318	0.8106	10904	12263	10870.33
2422388	chr6	rs755714	31609813	C	T	0.646	0.652	0.999	-0.0292949370570243	0.0198	0.1397	11451	12803	11413.81
2422783	chr6	rs1077394	31610384	C	T	0.315	0.316	1.01	-0.0262002485024742	0.0203	0.1974	11451	12803	11413.81
2440375	chr6	rs3130047	31610479	C	T	0.897	0.898	1.01	-0.0076995657264405	0.0318	0.8082	10904	12263	10870.33
2427407	chr6	rs1077393	31610529	A	G	0.414	0.413	1.01	-0.0198966317144566	0.0192	0.301	11451	12803	11413.81
2443863	chr6	rs1052486	31610686	A	G	0.413	0.413	1.01	-0.021101069908054	0.0192	0.2711	11451	12803	11413.81
2415389	chr6	rs9391731	31611062	C	A	0.82	0.809	1.0	0.0305970979773775	0.0247	0.2151	11451	12803	11413.81
2442497	chr6	rs2395047	31611158	T	C	0.167	0.169	1.01	-0.0154994990469515	0.0251	0.5367	11451	12803	11413.81
2441582	chr6	rs12524536	31611256	T	C	0.852	0.853	1.0	0.0278972284172359	0.0267	0.2954	11451	12803	11413.81
2421607	chr6	rs760293	31611777	T	C	0.149	0.153	1.01	-0.0150019689183474	0.0264	0.5699	11451	12803	11413.81
2416646	chr6	rs2077102	31611840	C	A	0.854	0.855	1.0	0.0315955615897506	0.0268	0.2382	11451	12803	11413.81
2425342	chr6	rs3130048	31613739	T	C	0.718	0.707	0.995	0.0208021276292633	0.0212	0.3263	11451	12803	11413.81
2422549	chr6	rs2844464	31613991	A	G	0.149	0.153	1.01	-0.0154994990469515	0.0264	0.5578	11451	12803	11413.81
2444424	chr6	rs2242656	31614102	C	T	0.168	0.169	1.01	-0.0169020380753563	0.0251	0.5003	11451	12803	11413.81
2424103	chr6	rs2844463	31615167	G	A	0.752	0.75	1.01	0.004201162744548	0.0218	0.8462	11451	12803	11413.81
2413832	chr6	rs180712068	31615308	C	G	0.984	0.984	0.859	-0.015702643727291	0.0846	0.8526	10904	12263	10870.33
2420753	chr6	rs138001096	31616023	C	T	0.982	0.983	0.744	-0.0596013954910886	0.083	0.4729	11451	12803	11413.81
2427598	chr6	rs805303	31616366	G	A	0.606	0.605	1.0	0.0190964956909883	0.0194	0.3239	11451	12803	11413.81
2443303	chr6	rs805302	31617957	A	C	0.606	0.605	1.0	0.0193025022544974	0.0194	0.3199	11451	12803	11413.81
2409049	chr6	rs805301	31618121	A	C	0.606	0.605	1.0	0.0193025022544974	0.0194	0.3195	11451	12803	11413.81
2432043	chr6	rs805300	31618567	A	G	0.871	0.866	1.01	0.0139029051689914	0.028	0.6206	11451	12803	11413.81
2412406	chr6	rs9380266	31618723	A	C	0.82	0.809	1.0	0.029403450369242	0.0246	0.2324	11451	12803	11413.81
2411649	chr6	rs3117583	31619576	A	G	0.897	0.898	1.01	-0.007296555232638	0.0318	0.819	10904	12263	10870.33
2410404	chr6	rs805299	31619652	T	A	0.646	0.652	0.999	-0.0293979151845611	0.0198	0.1384	11451	12803	11413.81
2437729	chr6	rs813115	31620020	A	G	0.606	0.605	1.0	0.0194986595340326	0.0194	0.3144	11451	12803	11413.81
2415569	chr6	rs805298	31621095	G	T	0.871	0.866	1.01	0.0154992634469238	0.028	0.5796	11451	12803	11413.81
2428139	chr6	rs146897208	31621688	A	G	0.988	0.988	0.825	0.0999991692904564	0.1073	0.3511	9014	10264	8928.17
2447718	chr6	rs1266078	31622043	T	G	0.871	0.866	1.01	0.014504302202808	0.028	0.6062	11451	12803	11413.81
2410560	chr6	rs805297	31622606	C	A	0.646	0.652	0.999	-0.0296966117368367	0.0198	0.1344	11451	12803	11413.81
2442622	chr6	rs9404941	31622816	T	C	0.82	0.809	1.0	0.029296631955588	0.0246	0.235	11451	12803	11413.81
2446789	chr6	rs805296	31622893	T	C	0.902	0.894	1.0	0.0335991726304121	0.0316	0.2878	11451	12803	11413.81
2438952	chr6	rs805264	31623873	G	A	0.875	0.87	1.01	0.0152038337422728	0.0284	0.5924	11451	12803	11413.81
2406442	chr6	rs707922	31625507	G	T	0.852	0.85	1.01	0.0141987193998129	0.0265	0.593	11451	12803	11413.81
2429456	chr6	rs707921	31625541	C	A	0.871	0.866	1.01	0.0142973047008244	0.028	0.6109	11451	12803	11413.81
2411825	chr6	rs75629491	31626080	C	T	0.957	0.955	0.976	-0.0458031298018141	0.0486	0.3462	10904	12263	10870.33
2440504	chr6	rs2242655	31627449	C	G	0.854	0.855	1.0	0.0323994240466592	0.0268	0.226	11451	12803	11413.81
2433416	chr6	rs3130617	31627523	C	T	0.0443	0.0397	1.0	0.0392014821991368	0.0473	0.4073	11451	12803	11413.81
2438615	chr6	rs805263	31628113	A	C	0.896	0.888	1.0	0.0395956428583544	0.0308	0.1986	11451	12803	11413.81
2431232	chr6	rs28732157	31628216	C	T	0.82	0.809	1.0	0.029296631955588	0.0246	0.2337	11451	12803	11413.81
2410734	chr6	rs805262	31628733	C	T	0.466	0.461	1.01	-0.0102018624845967	0.0189	0.5898	11451	12803	11413.81
2429176	chr6	rs707920	31629096	T	C	0.606	0.605	1.0	0.0199006617063362	0.0194	0.3035	11451	12803	11413.81
2430669	chr6	rs805261	31629211	C	T	0.902	0.894	1.0	0.0332993704009261	0.0316	0.292	11451	12803	11413.81
2430345	chr6	rs707974	31629499	A	G	0.972	0.975	0.74	-0.0194988734340555	0.0697	0.7799	9823	10937	9675.46
2444845	chr6	rs138753006	31629751	G	A	0.969	0.963	0.936	0.107301630474872	0.0584	0.06621	10217	11771	10296.95
2447608	chr6	rs7029	31629953	A	G	0.606	0.605	1.0	0.0199006617063362	0.0194	0.3032	11451	12803	11413.81
2437188	chr6	rs7992	31630241	C	T	0.606	0.605	1.0	0.0199986865066891	0.0194	0.303	11451	12803	11413.81
2409470	chr6	rs59345959	31630665	G	A	0.852	0.853	1.0	0.0291023874205329	0.0267	0.2759	11451	12803	11413.81
2419589	chr6	rs3117580	31630968	G	A	0.897	0.898	1.01	-0.0075987978753305	0.0317	0.8111	10904	12263	10870.33
2426978	chr6	rs805259	31631377	A	G	0.871	0.866	1.01	0.0141987193998129	0.028	0.6119	11451	12803	11413.81
2444416	chr6	rs149593367	31631443	A	G	0.968	0.963	0.931	0.107202817577013	0.0582	0.06546	10217	11771	10296.95
2433036	chr6	rs3130618	31632134	C	A	0.897	0.898	1.01	-0.0078003437327339	0.0317	0.8054	10904	12263	10870.33
2431177	chr6	rs2295665	31632686	C	T	0.854	0.855	1.0	0.0326994961630157	0.0268	0.2219	11451	12803	11413.81
2420723	chr6	rs2295664	31633165	C	A	0.854	0.854	1.0	0.0329994782631079	0.0268	0.2186	11451	12803	11413.81
2437526	chr6	rs3117579	31633496	G	T	0.897	0.898	1.01	-0.0092022107647994	0.0317	0.7718	10904	12263	10870.33
2406745	chr6	rs805258	31633552	C	T	0.875	0.87	1.01	0.0152038337422728	0.0284	0.5932	11451	12803	11413.81
2409282	chr6	rs16899941	31633689	C	T	0.852	0.853	1.0	0.0307037775750057	0.0267	0.251	11451	12803	11413.81
2446723	chr6	rs805257	31634193	A	G	0.579	0.579	1.0	0.0159028762794155	0.0192	0.4072	11451	12803	11413.81
2426244	chr6	rs9267529	31634570	A	C	0.897	0.898	1.01	-0.0085968472255182	0.0318	0.7876	10904	12263	10870.33
2432669	chr6	rs14365	31635710	T	C	0.705	0.703	1.01	0.0277027118389473	0.0207	0.182	11451	12803	11413.81
2431697	chr6	rs140257968	31637474	C	T	0.972	0.974	0.941	-0.0566020980240563	0.062	0.3611	10461	11803	10418.83
2432358	chr6	rs5872	31637734	A	T	0.646	0.652	0.998	-0.0296966117368367	0.0198	0.135	11451	12803	11413.81
2433274	chr6	rs4569	31637807	C	T	0.606	0.606	1.0	0.0195967237465575	0.0194	0.3131	11451	12803	11413.81
2415584	chr6	rs805268	31638178	A	C	0.875	0.87	1.01	0.0134984841513417	0.0284	0.6339	11451	12803	11413.81
2421300	chr6	rs141943810	31638970	C	T	0.97	0.97	0.856	0.0148984646619666	0.0595	0.8017	11451	12803	11413.81
2415482	chr6	rs2142234	31639129	G	A	0.897	0.898	1.01	-0.0075987978753305	0.0318	0.8114	10904	12263	10870.33
2432754	chr6	rs3131377	31639420	A	G	0.0411	0.035	0.995	0.0795964542711428	0.0583	0.1723	8167	9288	8022.99
2443987	chr6	rs805267	31639757	G	A	0.871	0.866	1.01	0.0140015196358136	0.028	0.617	11451	12803	11413.81
2408753	chr6	rs9267532	31639979	C	T	0.902	0.903	1.01	-0.0146974807605841	0.0324	0.6508	10904	12263	10870.33
2425576	chr6	rs805266	31640252	C	T	0.871	0.866	1.01	0.0139029051689914	0.028	0.619	11451	12803	11413.81
2417484	chr6	rs1266076	31640518	T	G	0.606	0.605	1.0	0.0193025022544974	0.0194	0.3192	11451	12803	11413.81
2440268	chr6	rs9461715	31640795	C	A	0.978	0.981	0.983	-0.106005167845849	0.0679	0.1186	10904	12263	10870.33
2430782	chr6	rs147074177	31640967	C	T	0.977	0.98	1.0	-0.101700554826339	0.0668	0.1278	10904	12263	10870.33
2444541	chr6	rs707919	31641139	A	G	0.646	0.652	0.998	-0.0297996312385195	0.0198	0.1337	11451	12803	11413.81
2435237	chr6	rs805272	31641386	G	T	0.875	0.87	1.01	0.014504302202808	0.0284	0.6098	11451	12803	11413.81
2415851	chr6	rs3115668	31641485	T	C	0.0411	0.035	0.992	0.0791992751612369	0.0583	0.1748	8167	9288	8022.99
2421859	chr6	rs805271	31643251	A	T	0.606	0.606	1.0	0.0192044091837133	0.0194	0.3222	11451	12803	11413.81
2442682	chr6	rs3115667	31643399	T	C	0.0445	0.0401	0.989	0.0385955177593629	0.0473	0.4141	11451	12803	11413.81
2443068	chr6	rs9378164	31643522	G	A	0.82	0.809	1.0	0.0307037775750057	0.0246	0.2126	11451	12803	11413.81
2414205	chr6	rs805270	31644090	C	G	0.875	0.87	1.01	0.0149969810059077	0.0284	0.596	11451	12803	11413.81
2417418	chr6	rs805269	31644282	A	G	0.871	0.866	1.01	0.0143958802837323	0.028	0.6067	11451	12803	11413.81
2417587	chr6	rs13295	31644640	A	G	0.897	0.898	1.01	-0.0087985943563496	0.0318	0.7806	10904	12263	10870.33
2419002	chr6	rs9469032	31645426	C	G	0.977	0.98	1.0	-0.101999503525648	0.0668	0.1264	10904	12263	10870.33
2432131	chr6	rs9267533	31645922	C	T	0.897	0.898	1.01	-0.0087985943563496	0.0318	0.7812	10904	12263	10870.33
2429705	chr6	rs2280800	31646398	C	A	0.853	0.854	1.0	0.0295005481176215	0.0268	0.2704	11451	12803	11413.81
2408175	chr6	rs3131376	31646683	A	G	0.0411	0.0351	0.989	0.0778957893080859	0.0584	0.182	8167	9288	8022.99
2422519	chr6	rs9267534	31646766	T	C	0.897	0.898	1.01	-0.0087985943563496	0.0318	0.7822	10904	12263	10870.33
2428298	chr6	rs11575852	31647001	A	G	0.978	0.977	0.868	-0.0050024916227914	0.0708	0.9439	10764	12311	10840.43
2405700	chr6	rs805291	31647653	G	A	0.871	0.866	1.01	0.0141987193998129	0.028	0.6133	11451	12803	11413.81
2426145	chr6	rs805290	31648403	C	T	0.606	0.606	1.0	0.0189983824093147	0.0194	0.3263	11451	12803	11413.81
2434116	chr6	rs9267535	31649149	C	G	0.897	0.898	1.01	-0.0092022107647994	0.0318	0.7717	10904	12263	10870.33
2415296	chr6	rs9267536	31651194	A	C	0.916	0.917	1.01	-0.0232993336544035	0.035	0.5045	10904	12263	10870.33
2407354	chr6	rs2844462	31651247	G	A	0.967	0.969	0.756	-0.0710986585295806	0.0627	0.2574	11451	12803	11413.81
2443851	chr6	rs2242654	31654491	G	A	0.942	0.941	0.926	0.0558036076154242	0.0416	0.1796	11451	12803	11413.81
2424479	chr6	rs707918	31654732	T	A	0.606	0.606	1.0	0.0187039847937718	0.0194	0.3346	11451	12803	11413.81
2421961	chr6	rs10573	31655438	G	A	0.897	0.898	1.01	-0.0082035573506883	0.0318	0.7961	10904	12263	10870.33
2434453	chr6	rs116996610	31655681	C	T	0.947	0.94	0.948	0.086498745616617	0.0426	0.04203	11451	12803	11413.81
2430866	chr6	rs79793531	31657208	T	C	0.956	0.954	0.993	-0.0476997588774203	0.0478	0.319	10904	12263	10870.33
2431182	chr6	rs1475865	31657413	T	C	0.0444	0.0401	0.986	0.0350002811846215	0.0473	0.4596	11451	12803	11413.81
2432191	chr6	rs760294	31657701	C	A	0.857	0.857	0.994	0.0366019024445485	0.0271	0.1762	11451	12803	11413.81
2444758	chr6	rs707917	31657754	C	G	0.606	0.605	1.0	0.0187039847937718	0.0194	0.3351	11451	12803	11413.81
2435736	chr6	rs805283	31657924	G	A	0.871	0.866	1.01	0.0139029051689914	0.028	0.6199	11451	12803	11413.81
2408019	chr6	rs805282	31659731	T	G	0.579	0.579	1.0	0.0149969810059077	0.0192	0.4343	11451	12803	11413.81
2421451	chr6	rs148687021	31661164	C	T	0.978	0.978	0.931	-0.0213972981080803	0.0734	0.7709	9227	10771	9301.98
2415486	chr6	rs805281	31661489	T	C	0.606	0.605	1.0	0.0187039847937718	0.0194	0.3354	11451	12803	11413.81
2422114	chr6	rs805279	31662269	G	A	0.871	0.866	1.01	0.0136957831289865	0.028	0.6254	11451	12803	11413.81
2421383	chr6	rs805278	31662463	C	T	0.852	0.85	1.0	0.0129951954948113	0.0265	0.6245	11451	12803	11413.81
2443432	chr6	rs805277	31662957	C	T	0.579	0.579	1.0	0.0147999386115992	0.0192	0.4393	11451	12803	11413.81
2411154	chr6	rs12529661	31663785	A	T	0.854	0.855	1.0	0.0314017631395316	0.0268	0.2423	11451	12803	11413.81
2437754	chr6	rs805276	31664219	A	G	0.607	0.607	0.999	0.0178988554877579	0.0194	0.3567	11451	12803	11413.81
2448060	chr6	rs805275	31664244	T	C	0.871	0.866	1.01	0.0135971385060249	0.028	0.6277	11451	12803	11413.81
2418399	chr6	rs805274	31665194	T	C	0.606	0.605	1.0	0.0185960172820726	0.0194	0.3386	11451	12803	11413.81
2407765	chr6	rs805273	31665452	G	A	0.851	0.848	1.01	0.0118989261570991	0.0264	0.6512	11451	12803	11413.81
2412810	chr6	rs150135229	31665897	T	C	0.971	0.971	0.849	0.0050969882578437	0.0609	0.933	11451	12803	11413.81
2407234	chr6	rs1266074	31666551	C	T	0.851	0.848	1.01	0.0118001041157506	0.0264	0.6556	11451	12803	11413.81
2428603	chr6	rs9267540	31666606	C	T	0.897	0.898	1.0	-0.0080019302190585	0.0318	0.8024	10904	12263	10870.33
2424238	chr6	rs9267541	31666893	C	G	0.897	0.898	1.0	-0.0079011318962572	0.0318	0.8031	10904	12263	10870.33
2407330	chr6	rs1266073	31667028	C	A	0.606	0.605	0.997	0.0189983824093147	0.0194	0.3271	11451	12803	11413.81
2447380	chr6	rs139336381	31667713	C	T	0.911	0.906	0.949	0.0106035827841911	0.0342	0.7574	11451	12803	11413.81
2439012	chr6	rs9267542	31668049	C	T	0.756	0.757	0.993	0.0158044491449436	0.0221	0.4739	11451	12803	11413.81
2431845	chr6	rs9267543	31668548	T	A	0.897	0.898	1.01	-0.0068030886197391	0.0318	0.83	10904	12263	10870.33
2429027	chr6	rs2295663	31669295	A	G	0.821	0.81	1.0	0.027799974857679	0.0247	0.2608	11451	12803	11413.81
2442915	chr6	rs1266071	31669496	C	T	0.972	0.975	0.728	-0.0177974390305806	0.0705	0.8009	9823	10937	9675.46
2437511	chr6	rs28366156	31671498	T	C	0.968	0.971	0.987	-0.0408949138454712	0.055	0.4565	11451	12803	11413.81
2435600	chr6	rs142791827	31671813	G	A	0.985	0.984	0.905	0.116902648229076	0.0921	0.2046	8876	8676	8539.53
2420363	chr6	rs9267545	31671879	G	A	0.897	0.898	1.01	-0.007095110875924	0.0318	0.8233	10904	12263	10870.33
2429359	chr6	rs117029785	31671969	C	T	0.972	0.971	0.877	0.0546964969190277	0.0634	0.3882	10461	11803	10418.83
2426938	chr6	rs34406901	31672268	A	G	0.971	0.974	0.987	-0.0874005436142293	0.0625	0.1623	9823	10937	9675.46
2434363	chr6	rs9267546	31673436	G	A	0.886	0.889	1.01	-0.0046005663955682	0.0297	0.8765	11451	12803	11413.81
2409895	chr6	rs12525100	31673895	A	T	0.881	0.881	0.94	0.0546018151915836	0.0301	0.06982	11451	12803	11413.81
2434173	chr6	rs150936079	31674210	G	A	0.901	0.894	1.0	0.0301023438164435	0.0315	0.3396	11451	12803	11413.81
2423987	chr6	rs805295	31675297	C	T	0.869	0.864	1.01	0.0112959597418516	0.0278	0.6843	11451	12803	11413.81
2409242	chr6	rs9267547	31675501	G	A	0.885	0.888	1.0	-0.0040983869261633	0.0297	0.8904	11451	12803	11413.81
2446702	chr6	rs2242653	31675765	G	A	0.845	0.847	0.995	0.0194005857039748	0.0263	0.4613	11451	12803	11413.81
2417591	chr6	rs9267548	31675985	C	T	0.886	0.889	1.01	-0.0045001103249234	0.0297	0.8791	11451	12803	11413.81
2446488	chr6	rs805288	31678028	C	T	0.659	0.661	0.974	0.0044003044444822	0.0203	0.8287	11451	12803	11413.81
2445642	chr6	rs805287	31678730	A	G	0.567	0.568	0.997	0.001598721363697	0.0191	0.9329	11451	12803	11413.81
2430262	chr6	rs805286	31679307	A	G	0.581	0.582	1.01	0.0100988346774146	0.0192	0.5995	11451	12803	11413.81
2440057	chr6	rs805285	31679465	G	C	0.587	0.588	1.01	0.0082954970241069	0.0192	0.6653	11451	12803	11413.81
2417545	chr6	rs9469040	31679874	G	T	0.87	0.865	1.0	0.0136957831289865	0.028	0.6254	11451	12803	11413.81
2415884	chr6	rs9469041	31680205	G	A	0.977	0.98	1.0	-0.103795074933121	0.0669	0.1208	10904	12263	10870.33
2409186	chr6	rs385306	31681160	G	A	0.616	0.616	1.0	0.0135971385060249	0.0194	0.4832	11451	12803	11413.81
2424797	chr6	rs9469042	31683018	T	C	0.842	0.838	1.01	0.001598721363697	0.0262	0.9518	11451	12803	11413.81
2414854	chr6	rs3749952	31683157	T	G	0.872	0.866	1.01	0.0133011462391285	0.0281	0.637	11451	12803	11413.81
2415504	chr6	rs12524467	31684790	G	A	0.889	0.888	0.963	0.043203157300648	0.0306	0.1579	11451	12803	11413.81
2427425	chr6	rs9461716	31684843	T	C	0.844	0.84	1.01	0.0036034995896235	0.0263	0.8909	11451	12803	11413.81
2427229	chr6	rs9461717	31684844	G	A	0.872	0.866	1.01	0.0140015196358136	0.0281	0.6173	11451	12803	11413.81
2425855	chr6	rs118062293	31685392	C	T	0.898	0.894	0.939	-0.0012007205765188	0.0324	0.9703	11451	12803	11413.81
2408216	chr6	rs3131384	31685654	G	C	0.185	0.196	0.999	-0.0320997276601081	0.0244	0.188	11451	12803	11413.81
2425179	chr6	rs405722	31685945	C	A	0.897	0.899	1.01	-0.0074980401773571	0.0318	0.8149	10904	12263	10870.33
2436530	chr6	rs15574	31686497	G	A	0.743	0.749	0.999	0.0051964749068174	0.0218	0.8126	11451	12803	11413.81
2429959	chr6	rs117223947	31686679	G	A	0.987	0.986	0.931	0.139196565188289	0.1039	0.1804	7923	8788	7728.61
2408477	chr6	rs1065356	31687008	G	A	0.774	0.78	0.984	-0.0031048149534787	0.0229	0.893	11451	12803	11413.81
2408552	chr6	rs376510	31688200	C	T	0.904	0.906	0.995	-0.0188974371044634	0.0322	0.5584	11451	12803	11413.81
2444968	chr6	rs805294	31688217	A	G	0.584	0.586	1.01	0.0044998604248922	0.0192	0.8149	11451	12803	11413.81
2423792	chr6	rs805293	31688518	T	A	0.601	0.61	1.0	-0.0239034240815591	0.0194	0.2166	11451	12803	11413.81
2440895	chr6	rs4713479	31688799	C	T	0.871	0.865	1.01	0.0152038337422728	0.028	0.5877	11451	12803	11413.81
2438503	chr6	rs805292	31690009	G	A	0.743	0.749	0.999	0.0044998604248922	0.0218	0.8356	11451	12803	11413.81
2410144	chr6	rs75746146	31690876	C	G	0.86	0.862	1.0	0.0134984841513417	0.0273	0.6214	11451	12803	11413.81
2431870	chr6	rs453098	31691657	G	A	0.941	0.945	0.992	0.0208021276292633	0.0417	0.6179	10904	12263	10870.33
2422530	chr6	rs805306	31692163	A	G	0.579	0.581	1.01	0.0034041991335623	0.0192	0.8612	11451	12803	11413.81
2416869	chr6	rs150417881	31692395	C	T	0.98	0.977	0.955	0.0327962744150825	0.0763	0.6677	8913	9788	8723.59
2407723	chr6	rs805305	31697387	C	G	0.579	0.581	1.01	0.0032048589489113	0.0192	0.8665	11451	12803	11413.81
2419843	chr6	rs707916	31697558	G	A	0.579	0.581	1.01	0.0028958031120254	0.0192	0.879	11451	12803	11413.81
2440872	chr6	rs805304	31698088	T	G	0.579	0.581	1.01	0.0032048589489113	0.0192	0.869	11451	12803	11413.81
2444103	chr6	rs2272592	31698352	T	C	0.185	0.196	1.0	-0.0285949668801128	0.0244	0.241	11451	12803	11413.81
2444999	chr6	rs9469043	31699932	T	A	0.977	0.98	1.0	-0.100096616538285	0.0669	0.1344	10904	12263	10870.33
2433326	chr6	rs2293852	31699980	C	A	0.9	0.892	1.0	0.0269047980491434	0.0313	0.3897	11451	12803	11413.81
2426855	chr6	rs2736194	31700657	G	T	0.899	0.901	1.0	-0.0201006717070029	0.0321	0.5309	10904	12263	10870.33
2427728	chr6	rs400547	31702710	C	T	0.902	0.903	1.01	-0.0139975096438537	0.0324	0.6668	10904	12263	10870.33
2424707	chr6	rs378538	31704934	C	T	0.901	0.903	1.01	-0.0138961051921114	0.0324	0.6691	10904	12263	10870.33
2435423	chr6	rs409558	31708147	T	C	0.832	0.837	1.0	0.0143958802837323	0.0256	0.5743	11451	12803	11413.81
2419590	chr6	rs2075789	31708328	C	T	0.857	0.859	0.995	0.0166014304974254	0.0272	0.5408	11451	12803	11413.81
2433206	chr6	rs1144709	31709349	C	T	0.609	0.609	0.998	0.0099998345783334	0.0194	0.6057	11451	12803	11413.81
2421474	chr6	rs1144708	31710020	C	T	0.579	0.581	1.0	0.0044998604248922	0.0192	0.813	11451	12803	11413.81
2413808	chr6	rs28381350	31710104	G	A	0.9	0.892	1.0	0.0284027945161868	0.0313	0.3645	11451	12803	11413.81
2421495	chr6	rs707915	31710968	T	A	0.899	0.901	1.0	-0.0194988734340555	0.0321	0.5432	10904	12263	10870.33
2413111	chr6	rs2293861	31711124	C	T	0.832	0.837	1.0	0.0154007965760229	0.0256	0.5477	11451	12803	11413.81
2420335	chr6	rs2075788	31712181	T	G	0.832	0.837	1.0	0.0154007965760229	0.0256	0.548	11451	12803	11413.81
2413060	chr6	rs2075787	31712817	G	T	0.873	0.868	1.0	0.0125015292229252	0.0282	0.6582	11451	12803	11413.81
2417250	chr6	rs3749953	31713124	A	G	0.853	0.856	0.999	0.0112959597418516	0.0269	0.6756	11451	12803	11413.81
2421665	chr6	rs28381363	31713393	G	A	0.947	0.947	0.891	0.0311013012983478	0.0438	0.4774	11451	12803	11413.81
2437812	chr6	rs3828922	31713454	C	T	0.835	0.839	1.0	0.0179970767016546	0.0258	0.4855	11451	12803	11413.81
2406858	chr6	rs12177823	31713823	G	A	0.873	0.868	1.0	0.0133011462391285	0.0282	0.6379	11451	12803	11413.81
2405808	chr6	rs12191233	31714220	G	C	0.962	0.966	0.98	0.0004998750416509	0.0551	0.9926	9914	11263	9875.35
2438700	chr6	rs28745897	31717066	C	T	0.97	0.974	0.993	-0.0765031459861153	0.0618	0.216	9823	10937	9675.46
2444563	chr6	rs3117572	31717692	A	G	0.186	0.196	1.0	-0.0253998626327317	0.0244	0.2971	11451	12803	11413.81
2406446	chr6	rs1150793	31717696	A	G	0.899	0.901	1.0	-0.0176956485356892	0.0321	0.5812	10904	12263	10870.33
2430552	chr6	rs138185749	31717820	C	G	0.966	0.967	0.924	-0.0618009384055913	0.0576	0.283	10461	11803	10418.83
2438918	chr6	rs2299850	31718035	C	T	0.9	0.892	1.0	0.0260965047212743	0.0313	0.4048	11451	12803	11413.81
2416218	chr6	rs2299851	31718602	G	A	0.857	0.859	0.995	0.0184978548821194	0.0272	0.4952	11451	12803	11413.81
2434147	chr6	rs77570173	31718663	T	C	0.956	0.954	0.992	-0.046201018900714	0.0479	0.3353	10904	12263	10870.33
2420668	chr6	rs182526159	31719141	G	A	0.982	0.981	0.927	0.0754042744478771	0.0771	0.3278	9914	11263	9875.35
2447691	chr6	rs116847602	31721055	C	A	0.966	0.967	0.925	-0.0618009384055913	0.0576	0.2831	10461	11803	10418.83
2439320	chr6	rs9296001	31722262	C	T	0.873	0.867	1.01	0.0136957831289865	0.0282	0.6276	11451	12803	11413.81
2408409	chr6	rs9267560	31722740	A	G	0.916	0.917	1.0	-0.0231048737150968	0.035	0.5089	10904	12263	10870.33
2447727	chr6	rs3130486	31722780	C	T	0.832	0.836	1.0	0.0171029078996623	0.0256	0.5043	11451	12803	11413.81
2425788	chr6	rs9469046	31723088	C	T	0.873	0.867	1.0	0.013202462677756	0.0282	0.6394	11451	12803	11413.81
2414017	chr6	rs805826	31724219	G	C	0.607	0.607	1.0	0.0092966519050945	0.0193	0.6322	11451	12803	11413.81
2414544	chr6	rs707939	31726688	C	A	0.639	0.644	1.0	-0.019203206984436	0.0197	0.3309	11451	12803	11413.81
2428373	chr6	rs9461718	31727822	A	C	0.872	0.867	1.0	0.0139029051689914	0.0282	0.6228	11451	12803	11413.81
2413559	chr6	rs2075801	31728267	G	A	0.832	0.837	1.0	0.0159028762794155	0.0256	0.5351	11451	12803	11413.81
2417315	chr6	rs707938	31729359	A	G	0.647	0.647	1.0	0.0217027816432335	0.02	0.2772	11451	12803	11413.81
2419233	chr6	rs17201144	31730568	A	G	0.97	0.974	0.994	-0.0777993924544118	0.0618	0.2078	9823	10937	9675.46
2438197	chr6	rs707937	31731014	C	G	0.579	0.568	0.898	0.0185960172820726	0.0203	0.3592	11451	12803	11413.81
2421020	chr6	rs6905572	31731881	C	T	0.855	0.857	0.997	0.0129951954948113	0.027	0.6291	11451	12803	11413.81
2425023	chr6	rs9461719	31732207	C	T	0.872	0.867	1.0	0.0133998200630165	0.0282	0.636	11451	12803	11413.81
2441897	chr6	rs707936	31733650	G	A	0.899	0.901	1.0	-0.0198966317144566	0.0321	0.536	10904	12263	10870.33
2422693	chr6	rs707935	31734890	T	A	0.905	0.905	0.997	-0.0086977157031958	0.033	0.7918	10904	12263	10870.33
2408451	chr6	rs707934	31735631	C	T	0.898	0.9	1.0	-0.0170037478161859	0.032	0.5942	10904	12263	10870.33
2407496	chr6	rs71543427	31738333	C	A	0.957	0.961	1.01	0.003902375817241	0.0508	0.9385	9914	11263	9875.35
2415628	chr6	rs9461721	31738408	A	G	0.872	0.867	1.0	0.0138042809763971	0.0282	0.6255	11451	12803	11413.81
2410071	chr6	rs707931	31740003	A	G	0.869	0.872	1.01	-0.0221024699079472	0.0293	0.4517	10904	12263	10870.33
2435606	chr6	rs805825	31740454	G	A	0.539	0.542	0.965	0.0020977980821461	0.0194	0.9144	11451	12803	11413.81
2419079	chr6	rs185333600	31740971	G	C	0.984	0.984	0.855	-0.0248051189189711	0.0863	0.7737	10217	11771	10296.95
2425513	chr6	rs9469051	31741490	G	C	0.831	0.835	0.997	0.0213993910058902	0.0256	0.4028	11451	12803	11413.81
2407963	chr6	rs707930	31741659	C	T	0.57	0.578	0.996	-0.0154994990469515	0.0192	0.4184	11451	12803	11413.81
2443379	chr6	rs707929	31742067	A	G	0.614	0.612	0.999	0.0063994795805678	0.0196	0.744	11451	12803	11413.81
2416112	chr6	rs6914412	31742242	T	C	0.951	0.955	1.01	0.009197572354042	0.0477	0.8465	9914	11263	9875.35
2418239	chr6	rs707928	31742590	A	G	0.615	0.614	1.0	0.0051964749068174	0.0195	0.7897	11451	12803	11413.81
2441105	chr6	rs149768463	31744922	C	T	0.967	0.967	0.936	-0.0529051189949894	0.0577	0.3596	10461	11803	10418.83
2446864	chr6	rs9461725	31745086	G	C	0.977	0.98	1.0	-0.0961034943951495	0.067	0.1513	10904	12263	10870.33
2407114	chr6	rs2736426	31745284	C	T	0.417	0.412	0.971	0.0063001125484799	0.0196	0.7483	11451	12803	11413.81
2428117	chr6	rs707927	31745518	A	G	0.892	0.885	1.0	0.0338022134084658	0.0303	0.2653	11451	12803	11413.81
2435346	chr6	rs117133761	31746402	T	G	0.897	0.891	0.946	0.0212036062510236	0.0321	0.5088	11451	12803	11413.81
2425362	chr6	rs909267	31746548	T	C	0.948	0.954	0.999	-0.0322029950400999	0.0435	0.4598	11451	12803	11413.81
2435150	chr6	rs181542871	31746821	G	A	0.974	0.975	0.925	-0.0358033589652777	0.0641	0.5767	10461	11803	10418.83
2428803	chr6	rs190227457	31747041	C	T	0.978	0.981	0.965	-0.104705174884951	0.07	0.1344	10904	12263	10870.33
2442222	chr6	rs117569284	31748030	G	A	0.976	0.975	0.983	0.0648041108654969	0.0661	0.3268	9914	11263	9875.35
2440918	chr6	rs707926	31748820	G	A	0.796	0.798	0.992	-0.0027036515743148	0.0236	0.9078	11451	12803	11413.81
2428435	chr6	rs743399	31749804	C	T	0.793	0.794	0.987	-0.0026033858701149	0.0235	0.9122	11451	12803	11413.81
2434623	chr6	rs11531	31750509	G	A	0.892	0.885	1.0	0.0349037160078804	0.0303	0.2491	11451	12803	11413.81
2414037	chr6	rs12213415	31751588	G	A	0.957	0.96	1.01	0.0059025456526138	0.0507	0.9072	9914	11263	9875.35
2446826	chr6	rs185813579	31751641	T	C	0.972	0.974	0.96	-0.0442027026797326	0.0615	0.472	10461	11803	10418.83
2434265	chr6	rs707924	31751727	C	T	0.796	0.798	0.991	-0.0010005003335835	0.0236	0.9668	11451	12803	11413.81
2428592	chr6	rs116896966	31752321	C	T	0.974	0.973	0.83	0.0165030720990143	0.0684	0.8094	9914	11263	9875.35
2405972	chr6	rs75155700	31752644	G	A	0.958	0.956	0.961	-0.0521041493573948	0.0494	0.292	10904	12263	10870.33
2434838	chr6	rs35756329	31753423	T	C	0.898	0.89	1.0	0.0282958691548473	0.031	0.3616	11451	12803	11413.81
2444806	chr6	rs11751198	31753526	G	A	0.963	0.967	1.0	0.0301993737308422	0.0602	0.6163	8124	9238	7976.46
2410424	chr6	rs140091914	31754008	G	A	0.856	0.858	0.995	0.0154992634469238	0.0271	0.5684	11451	12803	11413.81
2417222	chr6	rs707923	31754052	A	C	0.797	0.798	0.99	0.0017983819413794	0.0236	0.9398	11451	12803	11413.81
2417837	chr6	rs137999346	31754530	A	G	0.956	0.959	0.956	-0.0582967085104029	0.0477	0.2216	11451	12803	11413.81
2421120	chr6	rs9469053	31755776	A	G	0.95	0.955	1.0	-0.0177974390305806	0.0443	0.688	11451	12803	11413.81
2426838	chr6	rs12529130	31756309	C	A	0.858	0.86	0.99	0.0210959082947329	0.0273	0.44	11451	12803	11413.81
2443429	chr6	rs71563368	31758240	G	A	0.957	0.96	1.01	0.0058031292269501	0.0507	0.9095	9914	11263	9875.35
2446011	chr6	rs6899983	31758931	A	C	0.969	0.968	0.799	-0.0143017847108596	0.0593	0.81	11451	12803	11413.81
2406613	chr6	rs142637550	31761062	C	T	0.947	0.946	0.891	0.0409019913204257	0.0437	0.349	11451	12803	11413.81
2430971	chr6	rs9469054	31761063	G	A	0.892	0.885	1.0	0.0332026408277183	0.0303	0.2726	11451	12803	11413.81
2419199	chr6	rs12207158	31761083	A	T	0.957	0.96	1.01	0.0063001125484799	0.0508	0.9019	9914	11263	9875.35
2424448	chr6	rs144882047	31762257	C	T	0.977	0.98	1.0	-0.0945964345810584	0.067	0.1583	10904	12263	10870.33
2431826	chr6	rs4713488	31762311	T	C	0.885	0.885	0.979	0.0469026696862194	0.0299	0.1173	11451	12803	11413.81
2438926	chr6	rs2607015	31762843	G	C	0.598	0.604	0.995	-0.0171970248285215	0.0193	0.3735	11451	12803	11413.81
2418103	chr6	rs2753960	31762844	G	T	0.598	0.604	0.995	-0.0171970248285215	0.0193	0.3744	11451	12803	11413.81
2442393	chr6	rs75518884	31763744	G	A	0.89	0.889	0.983	0.0501035869662456	0.0304	0.09941	11451	12803	11413.81
2435804	chr6	rs534892	31763942	G	C	0.94	0.938	0.998	-0.0286978729475453	0.041	0.484	10904	12263	10870.33
2428959	chr6	rs150974840	31764424	C	T	0.972	0.974	0.962	-0.0421040660228114	0.0615	0.4935	10461	11803	10418.83
2406971	chr6	rs480092	31764899	T	C	0.796	0.797	0.993	-0.0012007205765188	0.0236	0.961	11451	12803	11413.81
2438969	chr6	rs117127906	31766751	G	T	0.967	0.967	0.955	0.0092966519050945	0.0565	0.87	10461	11803	10418.83
2435856	chr6	rs67497292	31766844	A	G	0.954	0.958	1.01	-0.0032954239497972	0.0492	0.9463	9914	11263	9875.35
2413229	chr6	rs13207465	31768055	G	T	0.97	0.974	0.991	-0.0784048829742783	0.0616	0.2025	9823	10937	9675.46
2410214	chr6	rs35604230	31768305	G	A	0.97	0.974	0.991	-0.0785022281549575	0.0616	0.2024	9823	10937	9675.46
2412979	chr6	rs143526845	31768533	G	A	0.968	0.967	0.904	0.0737986386007454	0.059	0.2103	10461	11803	10418.83
2409527	chr6	rs190805420	31768610	C	T	0.983	0.984	0.874	-0.0513985630860003	0.0883	0.5605	9227	10771	9301.98
2411431	chr6	rs523727	31768800	A	G	0.796	0.797	0.992	-0.0012007205765188	0.0236	0.9603	11451	12803	11413.81
2406876	chr6	rs73400280	31769479	G	A	0.934	0.939	1.01	0.0209000641077417	0.0389	0.5904	11451	12803	11413.81
2430107	chr6	rs4711277	31769684	G	A	0.855	0.857	0.996	0.0149969810059077	0.027	0.5802	11451	12803	11413.81
2446905	chr6	rs9461726	31769796	C	T	0.912	0.92	1.01	-0.0104039337153929	0.0341	0.7594	11451	12803	11413.81
2408755	chr6	rs58556649	31770005	C	T	0.893	0.885	1.0	0.0320992618599997	0.0304	0.2902	11451	12803	11413.81
2419735	chr6	rs9296002	31770411	C	T	0.977	0.98	1.0	-0.0948053072739119	0.067	0.1573	10904	12263	10870.33
2428853	chr6	rs116849650	31771495	T	C	0.963	0.963	0.933	0.0045994064948955	0.0516	0.9297	11451	12803	11413.81
2424874	chr6	rs117254600	31771815	C	T	0.984	0.984	0.785	0.0134984841513417	0.0827	0.8703	11451	12803	11413.81
2408046	chr6	rs1150748	31771916	G	C	0.623	0.626	1.0	-0.0116981574124923	0.0195	0.5487	11451	12803	11413.81
2431099	chr6	rs494718	31772516	G	A	0.796	0.797	0.991	-0.001300845733048	0.0236	0.9577	11451	12803	11413.81
2422999	chr6	rs12206352	31772829	C	T	0.954	0.958	1.01	-0.0025031302181184	0.0492	0.9591	9914	11263	9875.35
2406375	chr6	rs2242668	31773821	C	T	0.832	0.83	1.01	0.024702368640342	0.0253	0.3297	11451	12803	11413.81
2442879	chr6	rs141656331	31774352	T	C	0.977	0.977	0.917	-0.0138961051921114	0.0724	0.8482	9227	10771	9301.98
2408472	chr6	rs77631579	31774845	G	A	0.956	0.954	0.996	-0.0460962958929736	0.0477	0.3334	10904	12263	10870.33
2422317	chr6	rs118142743	31774846	G	C	0.946	0.946	0.894	0.0281986543586787	0.0435	0.5177	11451	12803	11413.81
2417141	chr6	rs60681577	31774859	A	T	0.967	0.967	0.952	0.0126002819757385	0.057	0.8248	10461	11803	10418.83
2426796	chr6	rs552412	31777077	C	T	0.941	0.94	0.999	-0.0263953113595316	0.0414	0.5232	10904	12263	10870.33
2412331	chr6	rs149503877	31777214	C	T	0.959	0.96	0.974	-0.0293979151845611	0.0482	0.5425	11451	12803	11413.81
2409158	chr6	rs2075800	31777946	C	T	0.623	0.625	1.0	-0.0116981574124923	0.0195	0.5466	11451	12803	11413.81
2414713	chr6	rs2227956	31778272	G	A	0.168	0.176	1.01	-0.015895669405385	0.0254	0.5302	11451	12803	11413.81
2424131	chr6	rs2075799	31778529	C	T	0.811	0.812	1.01	0.0096037361426946	0.0242	0.6922	11451	12803	11413.81
2421572	chr6	rs35326839	31778831	A	G	0.9	0.892	1.0	0.0260965047212743	0.0313	0.4035	11451	12803	11413.81
2443049	chr6	rs149831348	31779830	G	C	0.978	0.98	1.01	-0.0923017097918708	0.0671	0.1688	10904	12263	10870.33
2421557	chr6	rs7757496	31780235	C	A	0.863	0.865	0.97	0.0235016597850914	0.028	0.4004	11451	12803	11413.81
2406337	chr6	rs481825	31780594	C	A	0.941	0.94	0.998	-0.0274020297483382	0.0414	0.5077	10904	12263	10870.33
2436529	chr6	rs34791928	31781398	C	T	0.959	0.96	0.973	-0.0293979151845611	0.0483	0.5426	11451	12803	11413.81
2417934	chr6	rs12213612	31781957	G	A	0.954	0.958	1.01	-0.0031048149534787	0.0492	0.9505	9914	11263	9875.35
2429079	chr6	rs16867582	31782617	C	A	0.957	0.961	1.01	0.005703702916678	0.0508	0.9106	9914	11263	9875.35
2410642	chr6	rs1008438	31783208	A	C	0.565	0.57	0.997	0.0002999550089979	0.0192	0.9863	11451	12803	11413.81
2416850	chr6	rs1043618	31783507	G	C	0.668	0.674	0.999	-0.0226956079321885	0.0203	0.2638	11451	12803	11413.81
2433733	chr6	rs506770	31785228	G	C	0.202	0.207	0.981	-0.0180010511095525	0.0239	0.4499	11451	12803	11413.81
2426826	chr6	rs9348877	31786089	G	A	0.859	0.85	0.995	0.0197045832743354	0.0274	0.473	11451	12803	11413.81
2419489	chr6	rs117317180	31786704	C	T	0.962	0.962	0.918	-0.009696862978864	0.0532	0.8548	10461	11803	10418.83
2410408	chr6	rs2844459	31786872	A	G	0.624	0.627	0.999	-0.0135007260538548	0.0196	0.4898	11451	12803	11413.81
2439993	chr6	rs2763977	31786963	G	A	0.975	0.977	0.654	-0.0139975096438537	0.0735	0.8489	11451	12803	11413.81
2411341	chr6	rs116769883	31789205	C	T	0.899	0.892	0.998	0.029296631955588	0.0313	0.3485	11451	12803	11413.81
2419579	chr6	rs114691438	31790089	A	G	0.899	0.892	0.999	0.0295005481176215	0.0313	0.3448	11451	12803	11413.81
2410039	chr6	rs150942183	31792890	C	T	0.964	0.963	0.952	0.0165030720990143	0.0541	0.7599	10461	11803	10418.83
2442846	chr6	rs35294112	31794443	T	C	0.899	0.891	0.998	0.0314017631395316	0.0313	0.3146	11451	12803	11413.81
2431603	chr6	rs2763979	31794592	C	T	0.676	0.686	1.0	-0.0040983869261633	0.0204	0.8395	11451	12803	11413.81
2445625	chr6	rs13217108	31795140	C	T	0.957	0.961	1.01	0.0065981840282271	0.0508	0.8958	9914	11263	9875.35
2432476	chr6	rs6457452	31795550	C	T	0.907	0.913	1.01	0.0101978249764461	0.0336	0.762	11451	12803	11413.81
2443364	chr6	rs11576013	31795561	G	C	0.899	0.891	0.997	0.0315955615897506	0.0313	0.3118	11451	12803	11413.81
2413510	chr6	rs56280220	31797422	G	C	0.98	0.981	0.779	-0.006199175242821	0.0816	0.9395	10047	11314	9969.67
2408512	chr6	rs74600001	31798518	A	T	0.956	0.954	0.995	-0.0458973523870375	0.0477	0.3358	10904	12263	10870.33
2407814	chr6	rs565599	31798593	G	C	0.796	0.798	0.99	-0.0019018072895963	0.0236	0.9345	11451	12803	11413.81
2439182	chr6	rs35219045	31798853	G	A	0.984	0.985	0.797	0.0188021269625962	0.1049	0.8577	8538	8246	8157.87
2429405	chr6	rs7764451	31798942	G	A	0.859	0.861	0.99	0.0199986865066891	0.0274	0.4657	11451	12803	11413.81
2415360	chr6	rs3115674	31799076	T	G	0.986	0.986	0.615	-0.124803874165433	0.1172	0.2869	9157	9820	8845.46
2426086	chr6	rs7764682	31799291	C	T	0.859	0.861	0.99	0.0199986865066891	0.0274	0.4648	11451	12803	11413.81
2442561	chr6	rs7765136	31799393	G	A	0.94	0.946	1.01	0.0184978548821194	0.0424	0.6636	10461	11803	10418.83
2446578	chr6	rs112087434	31800027	C	G	0.956	0.96	0.982	0.0011992805754821	0.0493	0.9811	10461	11803	10418.83
2445404	chr6	rs74632039	31800202	G	A	0.859	0.861	0.99	0.0200967016991224	0.0274	0.463	11451	12803	11413.81
2411155	chr6	rs556812258	31800236	A	G	0.907	0.913	1.0	0.009197572354042	0.0336	0.7838	11451	12803	11413.81
2445036	chr6	rs145611070	31800434	C	A	0.899	0.892	0.996	0.0308977113278438	0.0313	0.323	11451	12803	11413.81
2428739	chr6	rs2471980	31800868	G	C	0.703	0.71	0.997	0.0029955089797983	0.021	0.8881	11451	12803	11413.81
2443518	chr6	rs61504963	31801032	C	A	0.899	0.892	0.995	0.0308977113278438	0.0313	0.3243	11451	12803	11413.81
2437160	chr6	rs4711279	31802465	C	G	0.856	0.858	0.995	0.0153023200084426	0.0271	0.5733	11451	12803	11413.81
2439324	chr6	rs9368699	31802541	T	C	0.847	0.839	1.0	0.0126990249774084	0.0264	0.6303	11451	12803	11413.81
2437360	chr6	rs9368700	31802684	A	C	0.858	0.849	0.997	0.021497269010823	0.0273	0.4307	11451	12803	11413.81
2407705	chr6	rs149369565	31802909	A	T	0.978	0.981	1.0	-0.102398240862713	0.0673	0.128	10904	12263	10870.33
2411638	chr6	rs17201248	31803130	C	T	0.899	0.892	0.995	0.0305970979773775	0.0313	0.3282	11451	12803	11413.81
2445222	chr6	rs10456397	31804014	A	T	0.957	0.961	1.01	0.0048979852621919	0.0508	0.9228	9914	11263	9875.35
2437281	chr6	rs149682571	31804307	G	A	0.978	0.981	1.0	-0.102298541622007	0.0673	0.1282	10904	12263	10870.33
2406420	chr6	rs6921489	31804646	C	T	0.856	0.858	0.996	0.0156961681063242	0.0271	0.562	11451	12803	11413.81
2415773	chr6	rs9469059	31804665	T	C	0.978	0.981	1.0	-0.102398240862713	0.0673	0.1281	10904	12263	10870.33
2412797	chr6	rs11968400	31804729	C	T	0.907	0.913	1.0	0.0092966519050945	0.0336	0.7819	11451	12803	11413.81
2415304	chr6	rs35226447	31806479	G	A	0.956	0.96	0.982	0.0008995952428359	0.0493	0.9848	10461	11803	10418.83
2445731	chr6	rs628357	31806598	G	A	0.941	0.94	1.0	-0.02960390325858	0.0414	0.4744	10904	12263	10870.33
2435413	chr6	rs733539	31807489	C	T	0.856	0.858	0.997	0.0165030720990143	0.0271	0.5433	11451	12803	11413.81
2424966	chr6	rs144424871	31809080	G	A	0.96	0.964	0.973	-0.0001000050003333	0.054	0.9985	9914	11263	9875.35
2416765	chr6	rs112405902	31809504	G	A	0.947	0.949	0.993	0.0263010744193707	0.0448	0.5571	11451	12803	11413.81
2427026	chr6	rs9469062	31809587	C	T	0.978	0.981	1.0	-0.101501305332106	0.0673	0.1317	10904	12263	10870.33
2427463	chr6	rs3115673	31810085	G	T	0.799	0.8	0.993	0.0016985566355815	0.0237	0.943	11451	12803	11413.81
2411529	chr6	rs80088159	31811295	G	A	0.967	0.968	0.902	-0.0857975684987579	0.0597	0.1505	10461	11803	10418.83
2428828	chr6	rs3130479	31811563	G	A	0.975	0.977	0.67	-0.0406970023321042	0.0843	0.6294	8124	9238	7976.46
2429731	chr6	rs9267575	31811850	T	C	0.559	0.563	0.994	0.0016985566355815	0.0192	0.9315	11451	12803	11413.81
2436412	chr6	rs77121649	31812140	C	T	0.958	0.96	0.994	0.0058031292269501	0.0542	0.9154	10217	11771	10296.95
2445832	chr6	rs646046	31812880	C	T	0.799	0.8	0.99	0.0013990209137074	0.0237	0.9541	11451	12803	11413.81
2432809	chr6	rs144527861	31812972	G	A	0.899	0.891	0.988	0.0315955615897506	0.0314	0.3143	11451	12803	11413.81
2446808	chr6	rs9267577	31813774	T	C	0.169	0.177	1.0	-0.0202027073175195	0.0254	0.4261	11451	12803	11413.81
2409402	chr6	rs188082937	31813949	C	T	0.968	0.963	0.921	0.101698819824834	0.0584	0.0815	10217	11771	10296.95
2410368	chr6	rs113925052	31814998	G	C	0.958	0.96	0.993	0.0060019521956343	0.0542	0.9114	10217	11771	10296.95
2416819	chr6	rs12210887	31815723	G	T	0.908	0.913	1.0	0.0155977206230546	0.0339	0.6453	11451	12803	11413.81
2406785	chr6	rs1265944	31816497	T	C	0.799	0.8	0.988	0.0011992805754821	0.0237	0.9613	11451	12803	11413.81
2435374	chr6	rs74756639	31817233	A	G	0.883	0.882	0.918	-0.0361972883118878	0.0308	0.2399	11451	12803	11413.81
2441239	chr6	rs9767684	31817728	C	T	0.844	0.847	0.989	0.0158044491449436	0.0263	0.5488	11451	12803	11413.81
2434671	chr6	rs149549268	31817930	C	T	0.969	0.972	0.953	-0.0815029399606216	0.0565	0.1492	11451	12803	11413.81
2428820	chr6	rs9501157	31819123	G	A	0.966	0.969	0.985	-0.0454995840713661	0.0551	0.4091	10904	12263	10870.33
2407135	chr6	rs13191375	31819164	C	A	0.918	0.923	1.0	0.004201162744548	0.0357	0.9056	11451	12803	11413.81
2421177	chr6	rs574914	31819376	G	A	0.796	0.797	0.993	0.0047984689115734	0.0235	0.8398	11451	12803	11413.81
2417362	chr6	rs2021007	31819421	T	A	0.941	0.94	0.999	-0.0288007896057264	0.0415	0.4869	10904	12263	10870.33
2441153	chr6	rs11961665	31819848	C	T	0.957	0.96	1.01	0.0173977771764203	0.0504	0.73	9914	11263	9875.35
2441922	chr6	rs112114238	31819866	G	A	0.957	0.96	1.0	0.004001981379298	0.0507	0.9364	9914	11263	9875.35
2420572	chr6	rs192046823	31820011	C	T	0.968	0.962	0.918	0.100903598340866	0.0582	0.08306	10217	11771	10296.95
2412396	chr6	rs4947253	31820159	C	T	0.853	0.856	0.987	0.0166014304974254	0.027	0.5379	11451	12803	11413.81
2411645	chr6	rs622539	31820174	T	C	0.941	0.94	0.999	-0.0286978729475453	0.0415	0.4891	10904	12263	10870.33
2425078	chr6	rs2607013	31820400	C	T	0.761	0.766	0.952	-0.0235962138551867	0.0228	0.3003	11451	12803	11413.81
2426012	chr6	rs495699	31820469	C	A	0.941	0.94	0.999	-0.0285949668801128	0.0415	0.49	10904	12263	10870.33
2413375	chr6	rs2736429	31820643	A	G	0.57	0.569	0.984	0.0066975214477213	0.0193	0.7285	11451	12803	11413.81
2430750	chr6	rs7451017	31820659	T	C	0.169	0.176	1.0	-0.0178992398878318	0.0254	0.4801	11451	12803	11413.81
2425869	chr6	rs17201319	31820727	C	T	0.957	0.961	0.992	-0.0802994072847293	0.0532	0.131	10904	12263	10870.33
2437962	chr6	rs12193582	31820755	G	A	0.957	0.96	1.01	0.0100988346774146	0.0508	0.8426	9914	11263	9875.35
2414411	chr6	rs12193504	31820805	C	T	0.942	0.947	1.01	0.0274984287018097	0.043	0.5218	10461	11803	10418.83
2437844	chr6	rs80260075	31823477	C	T	0.852	0.854	0.992	0.0189002595004805	0.0269	0.4813	11451	12803	11413.81
2429621	chr6	rs9267649	31824828	A	G	0.168	0.176	1.01	-0.0172987645783295	0.0253	0.4949	11451	12803	11413.81
2439813	chr6	rs28589703	31825112	G	A	0.967	0.97	0.998	-0.0433042394092723	0.0554	0.4344	10904	12263	10870.33
2419381	chr6	rs2445689	31826153	G	A	0.616	0.624	0.98	-0.0172987645783295	0.0197	0.3812	11451	12803	11413.81
2411239	chr6	rs182770196	31826215	C	T	0.967	0.968	0.905	-0.079898551397885	0.0594	0.1789	10461	11803	10418.83
2433110	chr6	rs74597046	31826336	G	A	0.897	0.897	0.936	-0.0231048737150968	0.0323	0.475	11451	12803	11413.81
2418522	chr6	rs2507954	31826414	A	G	0.612	0.62	0.977	-0.0206007457079636	0.0197	0.2964	11451	12803	11413.81
2406634	chr6	rs67682613	31826705	G	A	0.917	0.922	0.996	0.0055048206344449	0.0358	0.8776	11451	12803	11413.81
2420432	chr6	rs13118	31827286	A	T	0.942	0.947	1.01	0.0255020410123433	0.043	0.5537	10461	11803	10418.83
2444724	chr6	rs41267082	31830593	A	C	0.878	0.87	0.983	0.0178988554877579	0.0291	0.5396	11451	12803	11413.81
2405695	chr6	rs185147657	31830737	C	T	0.987	0.987	0.762	-0.0816005872046058	0.1103	0.4593	8751	8753	8531.68
2419143	chr6	rs3869144	31831159	C	T	0.918	0.923	0.999	0.0048979852621919	0.0358	0.8921	11451	12803	11413.81
2428968	chr6	rs9461727	31831721	G	T	0.978	0.98	1.0	-0.100804244576614	0.0672	0.1339	10904	12263	10870.33
2410880	chr6	rs644452	31831944	T	C	0.797	0.797	0.99	0.0063994795805678	0.0236	0.7868	11451	12803	11413.81
2428830	chr6	rs613281	31834317	G	A	0.941	0.94	0.999	-0.0281011651109099	0.0415	0.4975	10904	12263	10870.33
2426013	chr6	rs613165	31834398	G	A	0.797	0.797	0.991	0.0072039888485025	0.0236	0.7586	11451	12803	11413.81
2426368	chr6	rs74290525	31835162	G	A	0.889	0.887	0.976	0.0600032523358097	0.0304	0.04826	11451	12803	11413.81
2424929	chr6	rs693906	31835164	G	C	0.917	0.922	0.993	0.0068961666878413	0.0358	0.8477	11451	12803	11413.81
2438080	chr6	rs117478982	31835511	A	G	0.94	0.941	0.894	0.004101577021075	0.0418	0.9219	11451	12803	11413.81
2436251	chr6	rs11965547	31836151	G	A	0.852	0.852	0.972	0.0315955615897506	0.027	0.2424	11451	12803	11413.81
2421191	chr6	rs57165260	31836202	A	C	0.853	0.853	0.984	0.0312951579807101	0.0269	0.2452	11451	12803	11413.81
2419634	chr6	rs542418	31836442	A	G	0.688	0.683	0.996	0.0192044091837133	0.0205	0.3489	11451	12803	11413.81
2437686	chr6	rs521977	31836827	T	G	0.169	0.176	1.0	-0.0128015918372089	0.0254	0.6134	11451	12803	11413.81
2421956	chr6	rs11966200	31837066	C	T	0.957	0.96	1.01	0.0188021269625962	0.0503	0.709	9914	11263	9875.35
2416465	chr6	rs660594	31837250	G	A	0.369	0.377	1.0	-0.0160988945897493	0.0196	0.4123	11451	12803	11413.81
2437825	chr6	rs660550	31837277	C	A	0.369	0.377	1.0	-0.0166986496230515	0.0196	0.3938	11451	12803	11413.81
2425288	chr6	rs571338	31837491	A	G	0.369	0.377	1.0	-0.0172987645783295	0.0196	0.3773	11451	12803	11413.81
2405982	chr6	rs4448084	31837503	C	G	0.957	0.96	1.01	0.0187039847937718	0.0504	0.7101	9914	11263	9875.35
2446965	chr6	rs658808	31837687	G	A	0.967	0.97	0.999	-0.050798679887367	0.0553	0.3579	10904	12263	10870.33
2447210	chr6	rs575439	31837739	T	G	0.369	0.377	1.0	-0.0172987645783295	0.0196	0.3756	11451	12803	11413.81
2441719	chr6	rs575591	31837791	T	G	0.369	0.377	1.0	-0.0172987645783295	0.0196	0.3764	11451	12803	11413.81
2417461	chr6	rs577272	31837963	G	A	0.369	0.377	1.0	-0.0174005146801673	0.0196	0.3747	11451	12803	11413.81
2446081	chr6	rs644827	31838441	T	C	0.369	0.377	1.0	-0.017502275136142	0.0196	0.3721	11451	12803	11413.81
2424914	chr6	rs644774	31838490	C	T	0.369	0.377	1.0	-0.017502275136142	0.0196	0.3718	11451	12803	11413.81
2421669	chr6	rs493515	31838545	G	A	0.369	0.377	1.0	-0.017502275136142	0.0196	0.3718	11451	12803	11413.81
2438239	chr6	rs494620	31838713	G	A	0.551	0.567	0.998	-0.0277001306422786	0.0193	0.1516	11451	12803	11413.81
2431108	chr6	rs9267652	31838940	C	T	0.941	0.94	1.0	-0.0310985871020312	0.0414	0.4523	10904	12263	10870.33
2432315	chr6	rs2242665	31839309	C	T	0.369	0.377	1.0	-0.017502275136142	0.0196	0.3719	11451	12803	11413.81
2443410	chr6	rs2242664	31839331	C	T	0.369	0.377	1.0	-0.017502275136142	0.0196	0.3715	11451	12803	11413.81
2442431	chr6	rs3132442	31839494	C	T	0.37	0.378	1.0	-0.0170037478161859	0.0196	0.3857	11451	12803	11413.81
2438404	chr6	rs3130481	31839756	G	C	0.371	0.378	0.999	-0.0164038098256767	0.0196	0.4032	11451	12803	11413.81
2444874	chr6	rs3130482	31839782	C	A	0.371	0.378	0.999	-0.0164953025291975	0.0196	0.3991	11451	12803	11413.81
2445730	chr6	rs2763981	31840021	T	A	0.175	0.183	0.995	-0.0172987645783295	0.0251	0.4908	11451	12803	11413.81
2409384	chr6	rs62395845	31840408	C	T	0.942	0.941	0.998	-0.0316970867432546	0.0416	0.4462	10904	12263	10870.33
2412688	chr6	rs9267653	31840415	T	C	0.329	0.338	0.984	-0.0292949370570243	0.0203	0.1481	11451	12803	11413.81
2440886	chr6	rs553108	31840455	A	G	0.339	0.351	0.991	-0.0332982854015147	0.0201	0.09787	11451	12803	11413.81
2434810	chr6	rs614549	31840625	A	G	0.609	0.621	0.991	-0.0352023974087295	0.0196	0.07331	11451	12803	11413.81
2423770	chr6	rs117163784	31840671	T	C	0.954	0.956	0.955	-0.0112025145079934	0.0534	0.8331	10764	12311	10840.43
2440413	chr6	rs504653	31840766	A	G	0.47	0.482	0.971	-0.0349020520092649	0.0195	0.07311	11451	12803	11413.81
2421158	chr6	rs614008	31840794	C	T	0.244	0.253	0.973	-0.0428031223253094	0.0222	0.0538	11451	12803	11413.81
2434790	chr6	rs185904559	31840874	G	A	0.953	0.954	0.961	-0.0074980401773571	0.0521	0.8861	10764	12311	10840.43
2407415	chr6	rs146535109	31840898	C	T	0.965	0.968	0.958	-0.0617052054366793	0.0528	0.2429	11451	12803	11413.81
2446493	chr6	rs9267654	31841009	A	G	0.171	0.178	0.998	-0.0166986496230515	0.0253	0.5106	11451	12803	11413.81
2437680	chr6	rs9267655	31841055	G	A	0.834	0.83	0.985	0.0338022134084658	0.0255	0.1843	11451	12803	11413.81
2435841	chr6	rs9267656	31841450	C	T	0.941	0.94	0.998	-0.0296966117368367	0.0415	0.4737	10904	12263	10870.33
2436121	chr6	rs9267657	31841618	A	G	0.941	0.94	0.998	-0.0295009039176847	0.0415	0.4764	10904	12263	10870.33
2444191	chr6	rs527254	31841641	G	A	0.559	0.575	0.993	-0.0322959448008212	0.0194	0.09601	11451	12803	11413.81
2433997	chr6	rs147079373	31841987	T	C	0.979	0.98	0.914	-0.0309954337025195	0.0777	0.6898	9227	10771	9301.98
2443133	chr6	rs12661281	31842598	T	A	0.889	0.889	0.954	0.0093957216403621	0.0308	0.7591	11451	12803	11413.81
2437471	chr6	rs182997584	31843776	C	T	0.977	0.975	0.992	0.0750981960059311	0.0658	0.2538	9914	11263	9875.35
2409435	chr6	rs2736428	31843924	C	T	0.656	0.663	0.997	-0.0239034240815591	0.0201	0.2338	11451	12803	11413.81
2408155	chr6	rs76133439	31843998	G	A	0.967	0.97	1.0	-0.0521041493573948	0.0553	0.3468	10904	12263	10870.33
2447410	chr6	rs118007953	31844695	G	A	0.953	0.954	0.962	-0.007095110875924	0.0519	0.8919	10764	12311	10840.43
2440385	chr6	rs114400264	31846073	C	A	0.967	0.97	0.964	-0.0566020980240563	0.0547	0.3005	11451	12803	11413.81
2416806	chr6	rs9267659	31846234	A	G	0.171	0.179	1.0	-0.0160988945897493	0.0252	0.5223	11451	12803	11413.81
2440875	chr6	rs117631350	31846450	C	T	0.952	0.954	0.961	-0.0194988734340555	0.0515	0.7051	10764	12311	10840.43
2423995	chr6	rs2075798	31846741	C	A	0.888	0.885	0.997	0.064204090221786	0.0299	0.03169	11451	12803	11413.81
2427204	chr6	rs556204453	31846876	C	T	0.985	0.985	0.928	-0.0054950702819798	0.0883	0.9502	9914	11263	9875.35
2436631	chr6	rs114951054	31846900	G	A	0.968	0.97	0.966	-0.0570995920405728	0.0547	0.2962	11451	12803	11413.81
2436391	chr6	rs605203	31847012	C	A	0.173	0.181	1.0	-0.0191012733024012	0.0251	0.4475	11451	12803	11413.81
2432069	chr6	rs146903072	31847180	G	A	0.959	0.956	0.957	0.130203360865152	0.0479	0.006611	11451	12803	11413.81
2413347	chr6	rs570263	31847196	T	C	0.173	0.181	1.0	-0.0193969096107316	0.0251	0.4401	11451	12803	11413.81
2410809	chr6	rs41267086	31847636	G	A	0.854	0.847	0.978	0.009504687014246	0.0269	0.7242	11451	12803	11413.81
2415860	chr6	rs589428	31848220	T	G	0.172	0.181	1.01	-0.019294956182969	0.0251	0.4423	11451	12803	11413.81
2414765	chr6	rs41267090	31848440	A	T	0.92	0.918	0.919	0.0266029817945341	0.0359	0.4595	11451	12803	11413.81
2443555	chr6	rs115646381	31850070	C	T	0.968	0.97	0.966	-0.0584027170759943	0.0547	0.2861	11451	12803	11413.81
2424713	chr6	rs74434374	31850308	C	A	0.915	0.914	0.905	-0.0049019951702315	0.0354	0.8894	11451	12803	11413.81
2436930	chr6	rs555007	31850332	T	C	0.891	0.888	0.979	0.0616969878029145	0.0306	0.04354	11451	12803	11413.81
2435356	chr6	rs115272033	31850807	T	C	0.968	0.97	0.963	-0.0517039049923374	0.0552	0.3487	11451	12803	11413.81
2437101	chr6	rs189984590	31850973	G	A	0.972	0.971	0.922	0.0421970486997883	0.0595	0.4785	10904	12263	10870.33
2421258	chr6	rs652888	31851234	A	G	0.784	0.775	1.0	-0.0029042131473898	0.0232	0.9022	11451	12803	11413.81
2432533	chr6	rs3869145	31851354	G	A	0.884	0.876	0.984	0.0193025022544974	0.0296	0.5149	11451	12803	11413.81
2445681	chr6	rs2844458	31851469	C	A	0.59	0.597	0.988	-0.0143017847108596	0.0196	0.4643	11451	12803	11413.81
2428688	chr6	rs9267660	31851884	G	C	0.941	0.94	0.999	-0.0267033828345498	0.0415	0.5193	10904	12263	10870.33
2439068	chr6	rs185142184	31853047	G	A	0.984	0.981	0.968	0.0603987139482326	0.0869	0.4872	8913	9788	8723.59
2405885	chr6	rs10081127	31853128	G	A	0.967	0.97	1.0	-0.0559990861201021	0.0553	0.3111	10904	12263	10870.33
2445692	chr6	rs9501598	31853808	A	G	0.967	0.97	1.0	-0.0561048513847726	0.0553	0.3101	10904	12263	10870.33
2447005	chr6	rs17207734	31855749	A	C	0.953	0.954	0.965	-0.0076995657264405	0.0517	0.8823	10764	12311	10840.43
2426309	chr6	rs486416	31856070	G	A	0.176	0.184	1.01	-0.0163021610829842	0.0249	0.5123	11451	12803	11413.81
2431388	chr6	rs113973079	31856212	C	T	0.96	0.956	0.96	0.131598275356747	0.0481	0.006183	11451	12803	11413.81
2419680	chr6	rs35875104	31856294	T	C	0.943	0.948	1.01	0.0188021269625962	0.0435	0.6657	10461	11803	10418.83
2414720	chr6	rs117584591	31856561	G	A	0.952	0.954	0.964	-0.0216016445577609	0.0514	0.6743	10764	12311	10840.43
2429194	chr6	rs57393998	31856600	C	A	0.967	0.97	1.0	-0.0564010536507698	0.0553	0.3079	10904	12263	10870.33
2429152	chr6	rs149826579	31856712	C	A	0.952	0.954	0.964	-0.0216016445577609	0.0514	0.675	10764	12311	10840.43
2409952	chr6	rs145793615	31856939	C	T	0.978	0.981	0.998	-0.108599087508344	0.068	0.1103	10904	12263	10870.33
2440262	chr6	rs76194925	31857154	C	T	0.966	0.969	0.926	0.0127977582298607	0.0595	0.8294	9914	11263	9875.35
2431984	chr6	rs34929649	31858530	T	C	0.473	0.472	0.982	-0.0057967688471774	0.0192	0.7625	11451	12803	11413.81
2406218	chr6	rs184898168	31858882	G	A	0.968	0.963	0.888	0.106501864071853	0.06	0.07571	10217	11771	10296.95
2412377	chr6	rs13194087	31859578	G	A	0.903	0.913	1.01	-0.0350988198393953	0.0327	0.2822	11451	12803	11413.81
2438167	chr6	rs612496	31859947	A	G	0.955	0.953	0.971	0.114301426326729	0.0459	0.01283	11451	12803	11413.81
2440202	chr6	rs611572	31860156	C	T	0.955	0.953	0.971	0.113096515500536	0.0459	0.01371	11451	12803	11413.81
2441835	chr6	rs535586	31860337	T	C	0.173	0.181	1.0	-0.0187955345843259	0.0251	0.4533	11451	12803	11413.81
2442352	chr6	rs35009002	31860526	A	C	0.957	0.96	1.01	0.0126990249774084	0.0508	0.8032	9914	11263	9875.35
2444575	chr6	rs9267661	31860576	C	T	0.956	0.953	0.995	-0.0484027392281675	0.0475	0.3083	10904	12263	10870.33
2409191	chr6	rs2844457	31861141	A	T	0.475	0.473	0.981	-0.0039979812872983	0.0192	0.837	11451	12803	11413.81
2443579	chr6	rs1265945	31861815	G	A	0.0843	0.0882	0.959	-0.0270012755029434	0.0345	0.4346	11451	12803	11413.81
2442215	chr6	rs183364611	31861934	T	G	0.987	0.987	0.739	0.0344014267173323	0.1183	0.7709	7923	8788	7728.61
2442057	chr6	rs3130680	31862322	G	A	0.475	0.473	0.981	-0.0039979812872983	0.0192	0.8356	11451	12803	11413.81
2426275	chr6	rs3998219	31862388	C	T	0.97	0.972	0.871	-0.110797491482671	0.0635	0.08088	10461	11803	10418.83
2431632	chr6	rs9267662	31862499	C	G	0.939	0.939	0.998	-0.0328951617042694	0.0408	0.4202	10904	12263	10870.33
2441482	chr6	rs17207748	31863168	T	C	0.968	0.97	0.958	-0.0582967085104029	0.0554	0.2926	11451	12803	11413.81
2438168	chr6	rs2243873	31863433	C	A	0.278	0.289	0.995	-0.0275973271921043	0.0212	0.1931	11451	12803	11413.81
2441521	chr6	rs659445	31864304	G	A	0.175	0.183	1.0	-0.0165969709073694	0.0249	0.5058	11451	12803	11413.81
2434733	chr6	rs7887	31864547	G	T	0.475	0.473	0.981	-0.0038975857287134	0.0192	0.8379	11451	12803	11413.81
2411540	chr6	rs118097312	31866133	A	C	0.909	0.904	0.963	0.0053954185169075	0.0338	0.8724	11451	12803	11413.81
2406752	chr6	rs9469069	31866418	A	G	0.967	0.97	1.0	-0.0570043080677942	0.0553	0.3024	10904	12263	10870.33
2414167	chr6	rs9267663	31867253	C	T	0.939	0.939	0.999	-0.032502530761974	0.0408	0.4256	10904	12263	10870.33
2441949	chr6	rs78852381	31867626	C	G	0.886	0.877	0.976	0.0227003855207759	0.03	0.4497	11451	12803	11413.81
2428977	chr6	rs9267664	31868075	G	C	0.939	0.939	0.999	-0.0322959448008212	0.0408	0.4286	10904	12263	10870.33
2412716	chr6	rs9394078	31868938	C	T	0.853	0.845	0.999	0.0101978249764461	0.0269	0.7054	11451	12803	11413.81
2437128	chr6	rs12525922	31869135	G	A	0.985	0.985	0.828	-0.0051029981759033	0.0864	0.9533	10461	11803	10418.83
2441372	chr6	rs138106337	31869356	C	T	0.945	0.947	0.91	0.0154992634469238	0.0454	0.7333	10461	11803	10418.83
2438583	chr6	rs2844455	31869673	C	T	0.699	0.706	0.959	-0.0217958123704574	0.0212	0.3054	11451	12803	11413.81
2416890	chr6	rs34249798	31870183	G	T	0.943	0.949	1.01	0.0178988554877579	0.0435	0.6809	10461	11803	10418.83
2433558	chr6	rs9267665	31870856	C	T	0.939	0.939	0.998	-0.0316041926269978	0.0409	0.4389	10904	12263	10870.33
2416787	chr6	rs143928576	31871281	C	T	0.886	0.877	0.974	0.022299507494767	0.03	0.4576	11451	12803	11413.81
2414497	chr6	rs1265941	31872352	A	C	0.953	0.951	0.96	0.100596184233562	0.0452	0.02597	11451	12803	11413.81
2416260	chr6	rs10947223	31872383	G	A	0.924	0.932	0.999	-0.0137034650584925	0.0367	0.709	11451	12803	11413.81
2430401	chr6	rs118146343	31872523	G	A	0.953	0.954	0.965	-0.013004189135254	0.0517	0.8018	10764	12311	10840.43
2409899	chr6	rs2763982	31872551	G	C	0.469	0.468	0.967	-0.0068030886197391	0.0194	0.7247	11451	12803	11413.81
2409223	chr6	rs145127917	31872766	G	A	0.973	0.975	0.965	-0.0382004338153035	0.0622	0.5395	10461	11803	10418.83
2413698	chr6	rs115025069	31873142	G	T	0.971	0.973	0.951	-0.048896169787829	0.0585	0.4032	11451	12803	11413.81
2443694	chr6	rs114470326	31873277	C	T	0.971	0.973	0.951	-0.048896169787829	0.0585	0.4039	11451	12803	11413.81
2417945	chr6	rs66804014	31874338	G	A	0.943	0.949	1.01	0.0172994970780611	0.0435	0.6906	10461	11803	10418.83
2414498	chr6	rs586346	31875712	T	C	0.18	0.188	0.982	-0.0144032303107437	0.0249	0.563	11451	12803	11413.81
2422756	chr6	rs117930498	31875934	T	C	0.98	0.98	0.802	0.0235993322503244	0.0777	0.7616	10461	11803	10418.83
2432155	chr6	rs1313996	31876042	T	A	0.18	0.187	0.983	-0.0146974807605841	0.0249	0.5553	11451	12803	11413.81
2425348	chr6	rs116508221	31877458	C	T	0.973	0.975	0.95	-0.0668024151462154	0.0607	0.271	11451	12803	11413.81
2432098	chr6	rs147593461	31877763	T	G	0.953	0.955	0.965	-0.0196008476550609	0.0518	0.7052	10764	12311	10840.43
2445900	chr6	rs6457457	31878108	C	T	0.951	0.949	0.959	0.0935996267331501	0.0442	0.03426	11451	12803	11413.81
2411083	chr6	rs622871	31878495	A	G	0.171	0.18	0.983	-0.0198048272985997	0.0254	0.4361	11451	12803	11413.81
2430397	chr6	rs150374702	31878706	G	A	0.975	0.977	0.956	-0.0847956517047163	0.0629	0.1773	11451	12803	11413.81
2410944	chr6	rs543215235	31878813	T	C	0.98	0.982	0.963	-0.0867023338392929	0.072	0.2281	10904	12263	10870.33
2405731	chr6	rs9267671	31880480	G	A	0.932	0.931	0.994	-0.0226956079321885	0.0386	0.5563	10904	12263	10870.33
2424395	chr6	rs532086	31881309	T	C	0.849	0.84	0.991	0.0194005857039748	0.0267	0.4666	11451	12803	11413.81
2409230	chr6	rs116078299	31881426	T	C	0.978	0.981	0.998	-0.106794877196006	0.0681	0.1166	10904	12263	10870.33
2440792	chr6	rs685031	31881731	G	A	0.174	0.183	0.998	-0.0240980393840575	0.025	0.3342	11451	12803	11413.81
2416503	chr6	rs2844452	31882024	A	G	0.391	0.397	0.976	-0.01999864650669	0.0198	0.3133	11451	12803	11413.81
2416086	chr6	rs9461731	31882421	G	T	0.955	0.962	0.988	-0.108900105956359	0.0476	0.02219	11451	12803	11413.81
2416906	chr6	rs144989659	31882427	C	T	0.983	0.984	0.888	-0.0625990697565225	0.0883	0.4784	9227	10771	9301.98
2427629	chr6	rs9267673	31883679	C	T	0.855	0.86	0.994	-0.0124977728299804	0.0286	0.6628	10904	12263	10870.33
2410089	chr6	rs644045	31883957	A	G	0.174	0.183	1.0	-0.0243029385231735	0.025	0.3308	11451	12803	11413.81
2412190	chr6	rs9469072	31884276	C	T	0.955	0.962	0.988	-0.109602834915959	0.0476	0.02123	11451	12803	11413.81
2423211	chr6	rs71563389	31885607	C	T	0.955	0.961	0.988	-0.110294891915496	0.0476	0.02041	11451	12803	11413.81
2420471	chr6	rs3128759	31885930	C	T	0.174	0.183	0.998	-0.0238010101859522	0.025	0.3405	11451	12803	11413.81
2405868	chr6	rs115009784	31887259	G	A	0.975	0.978	0.972	-0.0851004766504662	0.0628	0.1754	11451	12803	11413.81
2414368	chr6	rs186428756	31890424	G	A	0.986	0.985	0.729	0.0974986923536763	0.1079	0.3665	8286	9397	8137.01
2424633	chr6	rs9267676	31890460	A	T	0.93	0.93	0.994	-0.0281011651109099	0.0381	0.461	10904	12263	10870.33
2440281	chr6	rs12194905	31891778	C	T	0.957	0.961	1.01	0.0108014536938559	0.0509	0.8318	9914	11263	9875.35
2434905	chr6	rs9267677	31892641	T	C	0.89	0.893	0.997	-0.0152050125429676	0.031	0.6232	10904	12263	10870.33
2430849	chr6	rs139907827	31892693	C	G	0.973	0.975	0.967	-0.0358966439977618	0.0621	0.5636	10461	11803	10418.83
2409327	chr6	rs17201417	31893257	A	C	0.975	0.978	0.979	-0.0811992094973757	0.0627	0.1952	11451	12803	11413.81
2435894	chr6	rs2734335	31893944	G	A	0.351	0.361	0.984	-0.0319035490130083	0.0202	0.1146	11451	12803	11413.81
2447229	chr6	rs556679	31894355	C	T	0.969	0.972	0.981	-0.0586996008587778	0.0558	0.2926	11451	12803	11413.81
2445388	chr6	rs3020644	31894626	A	G	0.445	0.445	0.986	-0.0074980401773571	0.0193	0.697	11451	12803	11413.81
2413465	chr6	rs7746553	31895973	C	G	0.808	0.808	0.977	0.024097313483794	0.025	0.3353	11451	12803	11413.81
2431574	chr6	rs9283893	31897219	G	A	0.948	0.954	0.986	-0.0836968760217999	0.0438	0.05627	11451	12803	11413.81
2415688	chr6	rs9332708	31897298	C	T	0.953	0.949	0.982	0.0979974748812365	0.0444	0.0273	11451	12803	11413.81
2432658	chr6	rs144585235	31900657	G	A	0.976	0.978	0.984	-0.0781994075954536	0.0627	0.2121	11451	12803	11413.81
2411847	chr6	rs114820183	31900908	G	C	0.977	0.979	0.931	-0.0747989800754828	0.0664	0.2602	11451	12803	11413.81
2413329	chr6	rs9332739	31903804	G	C	0.976	0.978	0.992	-0.0780047856479711	0.0627	0.2134	11451	12803	11413.81
2427000	chr6	rs1042663	31905130	G	A	0.947	0.943	1.01	0.0953010888539114	0.0412	0.02078	11451	12803	11413.81
2428189	chr6	rs2507953	31905328	G	T	0.947	0.943	1.01	0.0946008373713661	0.0412	0.0218	11451	12803	11413.81
2433472	chr6	rs3763303	31905693	A	G	0.985	0.983	0.711	0.238796403721934	0.1037	0.02134	8876	8676	8539.53
2418570	chr6	rs7772063	31906334	T	A	0.947	0.943	1.01	0.0948009592644593	0.0412	0.02155	11451	12803	11413.81
2425469	chr6	rs7754520	31906505	C	T	0.947	0.943	1.01	0.0948009592644593	0.0412	0.02152	11451	12803	11413.81
2446822	chr6	rs78593564	31906828	G	A	0.9	0.892	0.987	0.0281986543586787	0.0315	0.3706	11451	12803	11413.81
2419731	chr6	rs654727	31906865	C	T	0.947	0.943	1.01	0.0950010411167935	0.0412	0.02128	11451	12803	11413.81
2440164	chr6	rs550605	31907147	T	C	0.947	0.943	1.01	0.0951010670326822	0.0412	0.02113	11451	12803	11413.81
2415651	chr6	rs653414	31907168	C	T	0.947	0.943	1.0	0.0951010670326822	0.0412	0.02115	11451	12803	11413.81
2429061	chr6	rs2293751	31907837	G	A	0.519	0.524	0.985	-0.0168003386783461	0.0191	0.3795	11451	12803	11413.81
2427700	chr6	rs57825471	31907977	G	C	0.964	0.964	0.991	0.0064988367398296	0.051	0.8988	11451	12803	11413.81
2443927	chr6	rs497239	31908761	T	C	0.946	0.942	1.0	0.0898041402600461	0.041	0.02843	11451	12803	11413.81
2431197	chr6	rs117636953	31909200	A	G	0.963	0.963	0.973	0.0009995003330834	0.0508	0.9844	11451	12803	11413.81
2448089	chr6	rs9332741	31909340	G	A	0.976	0.978	0.986	-0.0862007965078615	0.0632	0.1727	11451	12803	11413.81
2430409	chr6	rs609061	31910162	G	A	0.944	0.94	1.01	0.0828970915794702	0.0402	0.039	11451	12803	11413.81
2412112	chr6	rs2242572	31910929	G	A	0.944	0.94	1.01	0.0818011606883997	0.0402	0.04156	11451	12803	11413.81
2417512	chr6	rs547154	31910938	G	T	0.944	0.94	1.01	0.0818011606883997	0.0402	0.04163	11451	12803	11413.81
2429477	chr6	rs34191899	31912392	A	C	0.957	0.961	1.01	0.0114047182634362	0.051	0.8233	9914	11263	9875.35
2435219	chr6	rs4151667	31914024	T	A	0.976	0.978	0.995	-0.0898043646600713	0.0629	0.1532	11451	12803	11413.81
2432818	chr6	rs12614	31914179	C	T	0.927	0.936	1.01	-0.0492952917248775	0.0373	0.1863	11451	12803	11413.81
2444333	chr6	rs641153	31914180	G	A	0.944	0.94	1.01	0.0865996255649787	0.0402	0.03106	11451	12803	11413.81
2434063	chr6	rs191597562	31914413	C	T	0.97	0.964	0.899	0.10949993642209	0.0609	0.07192	10217	11771	10296.95
2415695	chr6	rs1048709	31914935	A	G	0.279	0.283	0.984	0.0056042667198317	0.0213	0.7909	11451	12803	11413.81
2412863	chr6	rs4151669	31915144	G	A	0.98	0.982	0.984	-0.101102925405185	0.0699	0.1483	11451	12803	11413.81
2430686	chr6	rs117905900	31915819	C	T	0.963	0.964	0.937	-0.0332982854015147	0.0542	0.5397	10461	11803	10418.83
2409043	chr6	rs17201431	31916013	T	C	0.957	0.96	1.01	0.0102968054773682	0.0509	0.8388	9914	11263	9875.35
2413793	chr6	rs537160	31916400	A	G	0.4	0.413	1.01	-0.0156010662286512	0.0193	0.4204	11451	12803	11413.81
2441420	chr6	rs541862	31916951	T	C	0.944	0.94	1.01	0.0841021492874947	0.04	0.03554	11451	12803	11413.81
2435746	chr6	rs2072634	31917291	C	T	0.95	0.947	0.997	0.0885967862306421	0.0429	0.03868	11451	12803	11413.81
2424111	chr6	rs4151657	31917540	T	C	0.697	0.699	1.01	-0.0064004391810282	0.0205	0.7558	11451	12803	11413.81
2407289	chr6	rs4151671	31918903	C	T	0.976	0.978	0.999	-0.0910960716441218	0.0628	0.147	11451	12803	11413.81
2447043	chr6	rs116928087	31919342	C	T	0.983	0.983	0.781	-0.061003443560332	0.1004	0.5437	8357	7919	7910.19
2430814	chr6	rs2072633	31919578	A	G	0.495	0.511	1.01	-0.0323992324466777	0.019	0.08724	11451	12803	11413.81
2419671	chr6	rs4151672	31919830	C	T	0.976	0.978	0.998	-0.0909974928220588	0.0628	0.1475	11451	12803	11413.81
2416673	chr6	rs522162	31919917	T	C	0.944	0.94	1.01	0.0834032087057745	0.04	0.03703	11451	12803	11413.81
2407312	chr6	rs760070	31919956	T	C	0.944	0.94	1.01	0.0834032087057745	0.04	0.03705	11451	12803	11413.81
2426178	chr6	rs3880457	31920219	T	C	0.963	0.963	1.0	0.0030952049073025	0.0503	0.9512	11451	12803	11413.81
2443492	chr6	rs550513	31920687	C	T	0.944	0.94	1.01	0.0818011606883997	0.04	0.04093	11451	12803	11413.81
2447084	chr6	rs4151664	31920873	C	T	0.932	0.931	1.0	-0.0191012733024012	0.0385	0.6205	10904	12263	10870.33
2411419	chr6	rs2072632	31921475	G	A	0.703	0.706	1.01	-0.0104039337153929	0.0207	0.6132	11451	12803	11413.81
2430791	chr6	rs79208225	31921718	G	A	0.957	0.954	0.993	-0.0425004857321486	0.0479	0.3745	10904	12263	10870.33
2419304	chr6	rs630379	31922254	A	C	0.266	0.273	0.989	-0.0092022107647994	0.0215	0.668	11451	12803	11413.81
2435608	chr6	rs184657492	31923295	A	G	0.971	0.965	0.892	0.11290002201545	0.0621	0.06901	10217	11771	10296.95
2406940	chr6	rs34140409	31923654	C	T	0.941	0.948	1.0	-0.0633978386299677	0.0413	0.1249	11451	12803	11413.81
2429918	chr6	rs1265906	31923997	C	T	0.944	0.94	1.01	0.0813956382039941	0.04	0.0419	11451	12803	11413.81
2437112	chr6	rs9501161	31924327	G	A	0.942	0.948	1.0	-0.0636002947429691	0.0413	0.124	11451	12803	11413.81
2438770	chr6	rs9267785	31924869	C	T	0.956	0.954	0.997	-0.043502667649395	0.0477	0.3616	10904	12263	10870.33
2419752	chr6	rs403569	31924880	G	A	0.944	0.94	1.01	0.0821973079313746	0.04	0.04011	11451	12803	11413.81
2420611	chr6	rs139395909	31925426	T	G	0.966	0.968	0.933	-0.0530949163341788	0.0572	0.3531	10461	11803	10418.83
2446226	chr6	rs34555781	31925697	A	C	0.948	0.954	0.999	-0.0815029399606216	0.0438	0.0629	11451	12803	11413.81
2409930	chr6	rs80082277	31925848	G	C	0.899	0.892	1.0	0.0193025022544974	0.0312	0.5359	11451	12803	11413.81
2438045	chr6	rs440454	31927342	A	G	0.285	0.289	0.985	-0.0023026490626755	0.0212	0.9134	11451	12803	11413.81
2428662	chr6	rs438999	31928306	A	G	0.944	0.94	1.01	0.0801965419942766	0.04	0.04509	11451	12803	11413.81
2410292	chr6	rs2280774	31928691	G	A	0.723	0.722	1.0	-0.0034961042567088	0.0211	0.8676	11451	12803	11413.81
2445794	chr6	rs419788	31928799	T	C	0.285	0.289	0.985	-0.0026033858701149	0.0212	0.9008	11451	12803	11413.81
2418933	chr6	rs437179	31929014	A	C	0.285	0.289	0.985	-0.0026033858701149	0.0212	0.9015	11451	12803	11413.81
2409506	chr6	rs115521166	31930063	G	A	0.984	0.985	0.768	-0.0408949138454712	0.0934	0.6612	10004	11264	9923.15
2445152	chr6	rs118087530	31930120	C	T	0.964	0.963	1.0	0.0126990249774084	0.0506	0.8016	11451	12803	11413.81
2408809	chr6	rs2734331	31930351	A	G	0.891	0.885	1.0	0.0126990249774084	0.0302	0.6746	11451	12803	11413.81
2431244	chr6	rs592229	31930441	G	T	0.405	0.409	0.982	-0.0139975096438537	0.0196	0.4734	11451	12803	11413.81
2444225	chr6	rs429608	31930462	G	A	0.92	0.919	1.01	0.0355987772398635	0.0343	0.2994	11451	12803	11413.81
2421895	chr6	rs401775	31931137	T	C	0.841	0.842	0.959	0.0452983606272869	0.0264	0.08607	11451	12803	11413.81
2414550	chr6	rs444921	31932177	C	T	0.9	0.902	1.01	0.0183015011699126	0.0314	0.5598	11451	12803	11413.81
2411388	chr6	rs9296003	31932508	G	A	0.897	0.893	0.964	-0.0036968248442897	0.0318	0.9074	11451	12803	11413.81
2438306	chr6	rs13196409	31932766	G	A	0.957	0.961	1.01	0.0093957216403621	0.0509	0.8531	9914	11263	9875.35
2427345	chr6	rs406936	31933161	G	A	0.9	0.902	1.01	0.0182033098538737	0.0314	0.5629	11451	12803	11413.81
2421851	chr6	rs492899	31933518	T	C	0.885	0.885	0.993	-0.0019018072895963	0.0304	0.9512	11451	12803	11413.81
2428555	chr6	rs9296004	31933977	A	C	0.761	0.756	0.976	0.0035038543266769	0.0225	0.8755	11451	12803	11413.81
2421712	chr6	rs454212	31934372	C	T	0.9	0.902	1.01	0.0180952882690919	0.0314	0.5645	11451	12803	11413.81
2425776	chr6	rs2280773	31934494	G	A	0.962	0.962	0.998	0.0011992805754821	0.0497	0.9812	11451	12803	11413.81
2444023	chr6	rs453821	31935311	C	T	0.9	0.902	1.01	0.0178988554877579	0.0314	0.5672	11451	12803	11413.81
2439319	chr6	rs3911893	31935567	G	A	0.897	0.89	0.998	0.0147999386115992	0.0309	0.6311	11451	12803	11413.81
2406463	chr6	rs13217120	31935928	G	C	0.955	0.962	1.0	-0.114804974485826	0.0472	0.01505	11451	12803	11413.81
2432786	chr6	rs118038741	31935947	G	A	0.979	0.978	0.992	0.0618004009054468	0.0729	0.3967	9227	10771	9301.98
2430459	chr6	rs34241101	31936057	G	T	0.936	0.941	1.01	0.0135971385060249	0.0402	0.7357	10904	12263	10870.33
2413412	chr6	rs2075701	31936630	C	T	0.962	0.962	0.998	0.001598721363697	0.0497	0.9746	11451	12803	11413.81
2443508	chr6	rs410851	31936668	T	C	0.309	0.31	0.981	0.0088011559530687	0.0207	0.6711	11451	12803	11413.81
2421379	chr6	rs449643	31936679	C	T	0.9	0.902	1.01	0.0178988554877579	0.0314	0.5678	11451	12803	11413.81
2442809	chr6	rs2075702	31937511	T	C	0.964	0.963	1.0	0.0147014028528927	0.0506	0.7713	11451	12803	11413.81
2420823	chr6	rs2746399	31938072	T	C	0.979	0.978	0.992	0.061302039376164	0.0729	0.3998	9227	10771	9301.98
2431671	chr6	rs474534	31938107	A	G	0.868	0.87	0.993	-0.028399474521698	0.0286	0.3206	11451	12803	11413.81
2433945	chr6	rs17207867	31938412	G	T	0.934	0.94	1.0	0.0030952049073025	0.0398	0.9375	10904	12263	10870.33
2440079	chr6	rs35337578	31938451	T	C	0.934	0.94	1.0	0.0030952049073025	0.0398	0.9377	10904	12263	10870.33
2446601	chr6	rs41267118	31939345	G	A	0.898	0.891	0.997	0.0225048553400694	0.0311	0.4698	11451	12803	11413.81
2414545	chr6	rs114826045	31940889	A	G	0.979	0.978	0.991	0.0619977962278187	0.0729	0.3952	9227	10771	9301.98
2426289	chr6	rs387608	31941557	G	A	0.862	0.864	1.0	0.0149969810059077	0.0274	0.5829	11451	12803	11413.81
2427205	chr6	rs116420479	31941629	C	T	0.899	0.891	0.996	0.0189002595004805	0.0312	0.5451	11451	12803	11413.81
2426103	chr6	rs2284179	31941891	T	G	0.951	0.947	0.995	0.123296696343338	0.0429	0.004089	11451	12803	11413.81
2441435	chr6	rs377370	31942514	A	G	0.9	0.902	1.01	0.0183996828453635	0.0314	0.558	11451	12803	11413.81
2433770	chr6	rs141346672	31943008	T	C	0.962	0.962	1.0	0.0008995952428359	0.0495	0.985	11451	12803	11413.81
2427625	chr6	rs368452197	31943634	C	T	0.971	0.972	0.836	-0.0830990401697142	0.066	0.2081	10461	11803	10418.83
2432734	chr6	rs556136377	31943972	C	T	0.962	0.962	0.998	0.0012991557316201	0.0495	0.9788	11451	12803	11413.81
2406160	chr6	rs200169669	31944081	G	A	0.962	0.962	1.0	0.0005998200719675	0.0494	0.9907	11451	12803	11413.81
2429323	chr6	rs6905149	31944790	C	T	0.86	0.852	0.997	0.0150954876453349	0.0271	0.5778	11451	12803	11413.81
2413823	chr6	rs114492815	31944884	C	T	0.976	0.979	0.982	-0.101102925405185	0.0636	0.1116	11451	12803	11413.81
2443038	chr6	rs12524149	31945230	C	A	0.753	0.752	0.991	0.0020977980821461	0.0221	0.9234	11451	12803	11413.81
2434367	chr6	rs2734325	31945646	C	T	0.755	0.754	0.99	0.0060019521956343	0.0222	0.7863	11451	12803	11413.81
2434517	chr6	rs6941112	31946614	G	A	0.743	0.739	0.996	0.0160997014894237	0.0217	0.4594	11451	12803	11413.81
2443944	chr6	rs386480	31946837	C	G	0.31	0.312	0.984	0.0074025335167413	0.0207	0.722	11451	12803	11413.81
2436656	chr6	rs391165	31947086	G	A	0.9	0.902	1.01	0.0198026272961797	0.0314	0.5286	11451	12803	11413.81
2406012	chr6	rs389883	31947460	G	T	0.31	0.312	0.985	0.0077995046323818	0.0206	0.7048	11451	12803	11413.81
2438229	chr6	rs389512	31947594	G	C	0.862	0.863	1.0	0.0143958802837323	0.0274	0.5979	11451	12803	11413.81
2417152	chr6	rs114632474	31947917	C	T	0.976	0.979	0.976	-0.0952011857443932	0.0638	0.1355	11451	12803	11413.81
2439984	chr6	rs118178906	31948022	C	G	0.963	0.963	1.0	0.0051964749068174	0.0503	0.9172	11451	12803	11413.81
2445386	chr6	rs9391732	31948097	G	T	0.896	0.891	0.969	0.0029955089797983	0.0316	0.9253	11451	12803	11413.81
2434553	chr6	rs28441225	31948400	T	G	0.898	0.891	0.989	0.0199006617063362	0.0313	0.5242	11451	12803	11413.81
2446388	chr6	rs140362734	31963786	C	A	0.962	0.961	0.986	-0.0001000050003333	0.0496	0.9981	11451	12803	11413.81
2415112	chr6	rs114707880	31972370	G	C	0.933	0.939	0.986	0.0029955089797983	0.0398	0.9405	10904	12263	10870.33
2436910	chr6	rs28361032	31973016	A	G	0.726	0.722	0.935	-0.0057967688471774	0.022	0.7902	11451	12803	11413.81
2409885	chr6	rs4959020	31973180	C	T	0.962	0.961	0.982	-0.0014009809156281	0.0496	0.9776	11451	12803	11413.81
2443968	chr6	rs4959082	31973720	G	A	0.962	0.962	0.962	0.0024968801985871	0.0506	0.9612	11451	12803	11413.81
2439956	chr6	rs554092943	31975129	T	C	0.956	0.96	0.927	-0.013004189135254	0.0607	0.831	8518	10072	8597.95
2410661	chr6	rs182239097	31976228	C	T	0.726	0.714	0.762	0.0372957847436969	0.0244	0.1264	11451	12803	11413.81
2415527	chr6	rs540553266	31976290	T	C	0.947	0.947	0.863	0.0112959597418516	0.0472	0.8106	10461	11803	10418.83
2435349	chr6	rs61709506	31976318	C	T	0.962	0.961	0.979	-0.0010005003335835	0.0497	0.9846	11451	12803	11413.81
2425518	chr6	rs549114301	31977278	G	A	0.928	0.924	0.783	0.0263010744193707	0.0416	0.5273	11451	12803	11413.81
2441610	chr6	rs28361039	31978746	G	A	0.485	0.493	0.901	0.007997931111062	0.0201	0.6904	11451	12803	11413.81
2432193	chr6	rs4959021	31981146	T	C	0.145	0.141	0.907	0.0515957486436504	0.0283	0.06816	11451	12803	11413.81
2447223	chr6	rs406658	31996524	C	A	0.877	0.877	0.917	0.0218006299588528	0.0299	0.4658	11451	12803	11413.81
2424912	chr6	rs144747786	32005649	A	G	0.854	0.857	0.984	0.0149969810059077	0.0271	0.58	11451	12803	11413.81
2442203	chr6	rs11449852	32006004	T	C	0.957	0.961	1.0	0.0029955089797983	0.0511	0.9534	9914	11263	9875.35
2423787	chr6	rs6463	32006621	A	C	0.83	0.829	0.941	0.0153023200084426	0.0261	0.5568	11451	12803	11413.81
2435927	chr6	rs6449	32006655	C	T	0.835	0.834	0.937	0.0106035827841911	0.0263	0.6865	11451	12803	11413.81
2432498	chr6	rs79249676	32006791	G	A	0.907	0.899	0.972	0.0452983606272869	0.0327	0.1668	11451	12803	11413.81
2409651	chr6	rs6450	32006797	G	A	0.888	0.889	0.936	-0.0318003125497978	0.0316	0.3152	11451	12803	11413.81
2420610	chr6	rs59064806	32006823	A	G	0.978	0.978	0.517	0.0782010127941653	0.0979	0.4247	9838	9655	9510.03
2429814	chr6	rs397515530	32006886	G	A	0.823	0.819	0.95	0.0235993322503244	0.0255	0.3536	11451	12803	11413.81
2409091	chr6	rs58130573	32007308	C	A	0.965	0.963	0.746	-0.0515986041477272	0.0602	0.3911	10904	12263	10870.33
2407624	chr6	rs537179722	32007624	A	G	0.893	0.897	0.979	0.0108014536938559	0.031	0.7269	11451	12803	11413.81
2420947	chr6	rs563771116	32007625	C	T	0.893	0.896	0.978	0.0111970780932162	0.031	0.7173	11451	12803	11413.81
2410512	chr6	rs6472	32007849	G	C	0.894	0.897	0.99	0.013202462677756	0.031	0.6701	11451	12803	11413.81
2412481	chr6	rs576821667	32008073	G	A	0.966	0.966	0.903	-0.0068030886197391	0.0552	0.9015	11451	12803	11413.81
2412672	chr6	rs576850349	32008624	C	T	0.959	0.959	0.95	-0.0257999754904126	0.0489	0.5981	11451	12803	11413.81
2407153	chr6	rs534990050	32008924	G	A	0.92	0.922	0.968	-0.0353992243518656	0.0357	0.3212	11451	12803	11413.81
2437191	chr6	rs575377383	32009487	T	C	0.935	0.941	0.99	0.0071047017299317	0.0405	0.8614	10904	12263	10870.33
2446717	chr6	rs17421133	32010272	T	A	0.822	0.82	0.97	0.0118001041157506	0.0252	0.6385	11451	12803	11413.81
2419348	chr6	rs200457864	32011316	G	T	0.943	0.947	0.675	-0.0112025145079934	0.0494	0.8211	11451	12803	11413.81
2425716	chr6	rs201106977	32011317	T	C	0.944	0.948	0.674	-0.0095050300143049	0.0497	0.8479	11451	12803	11413.81
2415149	chr6	rs138286764	32011470	C	G	0.961	0.961	0.98	0.0001999800026662	0.0494	0.9974	11451	12803	11413.81
2428572	chr6	rs2894232	32011644	A	G	0.853	0.856	0.986	0.0105046326450854	0.0269	0.6976	11451	12803	11413.81
2410599	chr6	rs568431070	32011926	C	T	0.961	0.964	0.934	-0.0001000050003333	0.0553	0.9982	9914	11263	9875.35
2436478	chr6	rs80355377	32012000	C	T	0.911	0.907	0.925	0.0056042667198317	0.0347	0.873	11451	12803	11413.81
2429591	chr6	rs142678597	32013640	G	T	0.979	0.977	0.978	0.0745043221681052	0.0717	0.2991	9227	10771	9301.98
2432302	chr6	rs34214527	32014456	C	T	0.936	0.941	1.01	0.0081963182244858	0.0403	0.8391	10904	12263	10870.33
2414517	chr6	rs2856448	32014575	A	G	0.401	0.4	0.979	0.03029639423135	0.0196	0.1221	11451	12803	11413.81
2406968	chr6	rs118104272	32015428	C	T	0.796	0.789	0.992	0.021497269010823	0.0236	0.3623	11451	12803	11413.81
2413989	chr6	rs78125577	32015796	A	G	0.757	0.75	0.99	0.0183015011699126	0.0222	0.4096	11451	12803	11413.81
2434585	chr6	rs117186058	32015864	C	T	0.963	0.962	0.982	0.0060019521956343	0.0502	0.9049	11451	12803	11413.81
2435817	chr6	rs57967962	32017035	C	T	0.961	0.961	0.984	-0.0036968248442897	0.049	0.9396	11451	12803	11413.81
2409554	chr6	rs61740337	32017105	A	G	0.872	0.865	0.991	0.0395956428583544	0.0291	0.1739	11451	12803	11413.81
2410773	chr6	rs2242569	32017141	C	T	0.976	0.974	0.934	0.0686021284901822	0.065	0.2915	10461	11803	10418.83
2420205	chr6	rs2075563	32017161	C	T	0.961	0.961	0.983	-0.0032954239497972	0.049	0.9463	11451	12803	11413.81
2424280	chr6	rs9267795	32017163	C	A	0.956	0.954	0.996	-0.0451019739124202	0.0477	0.3441	10904	12263	10870.33
2410462	chr6	rs10046127	32017521	C	T	0.95	0.956	0.998	-0.0867023338392929	0.0444	0.05105	11451	12803	11413.81
2436673	chr6	rs2242568	32017540	A	G	0.961	0.96	0.985	-0.003797200248385	0.049	0.9377	11451	12803	11413.81
2428010	chr6	rs2982580	32018239	C	T	0.961	0.961	0.981	-0.0010005003335835	0.0492	0.9843	11451	12803	11413.81
2428453	chr6	rs35214850	32018573	A	C	0.936	0.941	1.01	0.0064988367398296	0.0402	0.8724	10904	12263	10870.33
2442505	chr6	rs74290528	32019235	A	C	0.796	0.789	0.993	0.021898468701116	0.0236	0.353	11451	12803	11413.81
2434227	chr6	rs2857009	32019746	G	C	0.823	0.82	0.98	0.0111970780932162	0.025	0.6552	11451	12803	11413.81
2421090	chr6	rs12333245	32019769	G	A	0.886	0.889	1.01	0.0135971385060249	0.0297	0.6479	11451	12803	11413.81
2434626	chr6	rs367364	32019946	C	T	0.98	0.983	0.948	-0.141102840978	0.0756	0.06204	10461	11803	10418.83
2417764	chr6	rs527506034	32020238	A	G	0.98	0.983	0.948	-0.14080348459199	0.0756	0.06271	10461	11803	10418.83
2416443	chr6	rs2077580	32020844	G	A	0.936	0.941	1.01	0.0075017910703226	0.0402	0.8521	10904	12263	10870.33
2428988	chr6	rs11969759	32021130	C	T	0.911	0.912	0.989	-0.0198966317144566	0.0335	0.5525	11451	12803	11413.81
2443253	chr6	rs141752970	32021358	G	A	0.96	0.96	0.985	-0.0039979812872983	0.0488	0.934	11451	12803	11413.81
2423802	chr6	rs373158501	32021362	A	G	0.96	0.96	0.986	-0.0039979812872983	0.0488	0.9343	11451	12803	11413.81
2416595	chr6	rs58478632	32021776	G	C	0.96	0.96	0.988	-0.0046005663955682	0.0487	0.9251	11451	12803	11413.81
2421255	chr6	rs2077116	32021838	A	T	0.823	0.82	0.984	0.0102968054773682	0.025	0.6795	11451	12803	11413.81
2442618	chr6	rs9469077	32021852	A	G	0.895	0.899	1.01	0.0077995046323818	0.0309	0.8015	11451	12803	11413.81
2406814	chr6	rs3021090	32021976	A	G	0.911	0.912	0.99	-0.0196008476550609	0.0335	0.5582	11451	12803	11413.81
2412242	chr6	rs150622545	32022147	A	G	0.894	0.887	0.961	0.0336958638567256	0.0313	0.2808	11451	12803	11413.81
2410570	chr6	rs145762911	32022637	C	G	0.971	0.973	0.956	-0.0406970023321042	0.0609	0.5034	10461	11803	10418.83
2442903	chr6	rs6902493	32022898	C	T	0.822	0.82	0.986	0.0103957761821204	0.025	0.6762	11451	12803	11413.81
2430653	chr6	rs77111030	32023011	T	A	0.867	0.861	0.986	0.025696986087186	0.0287	0.3699	11451	12803	11413.81
2447391	chr6	rs116851612	32023143	G	A	0.967	0.967	0.942	-0.04470452178448	0.0576	0.4374	10461	11803	10418.83
2439885	chr6	rs9267796	32023425	C	T	0.944	0.94	1.01	-0.0319964709431669	0.0423	0.4486	10904	12263	10870.33
2438257	chr6	rs117438606	32023543	G	A	0.967	0.967	0.945	-0.0456984484517478	0.0572	0.4244	10461	11803	10418.83
2408794	chr6	rs10947230	32024395	C	T	0.911	0.912	0.993	-0.019294956182969	0.0334	0.5644	11451	12803	11413.81
2413720	chr6	rs150075980	32024782	G	A	0.962	0.962	0.992	0.0049974917102918	0.0496	0.9201	11451	12803	11413.81
2419934	chr6	rs6937318	32024832	T	C	0.396	0.396	0.987	0.0274011363479391	0.0195	0.1612	11451	12803	11413.81
2424858	chr6	rs141626568	32025058	C	A	0.966	0.967	0.995	-0.0117993392160431	0.055	0.83	10461	11803	10418.83
2416220	chr6	rs2072628	32025326	C	T	0.886	0.889	1.01	0.014504302202808	0.0297	0.6248	11451	12803	11413.81
2438291	chr6	rs394439	32025555	C	A	0.98	0.983	0.96	-0.13740172986929	0.0756	0.06918	10461	11803	10418.83
2423882	chr6	rs369637	32025863	C	T	0.98	0.983	0.96	-0.137298479193767	0.0756	0.06937	10461	11803	10418.83
2433079	chr6	rs2066982	32025870	C	T	0.846	0.849	1.0	0.0103957761821204	0.0262	0.6922	11451	12803	11413.81
2443016	chr6	rs12196385	32025980	G	A	0.936	0.941	1.01	0.0066975214477213	0.0402	0.8681	10904	12263	10870.33
2412744	chr6	rs1009382	32026107	C	T	0.38	0.382	0.995	0.0168964476597299	0.0197	0.3892	11451	12803	11413.81
2424827	chr6	rs12198173	32026808	G	A	0.936	0.941	1.01	0.0067968490002727	0.0402	0.8648	10904	12263	10870.33
2413996	chr6	rs1150758	32028149	G	C	0.981	0.983	0.963	-0.135796813897508	0.0756	0.07246	10461	11803	10418.83
2424392	chr6	rs191329297	32029166	C	T	0.973	0.974	0.945	-0.0374007702544828	0.0649	0.5643	9914	11263	9875.35
2426292	chr6	rs2269429	32029183	C	T	0.886	0.89	1.01	0.0116024307308398	0.0298	0.6981	11451	12803	11413.81
2434059	chr6	rs204887	32029226	A	G	0.378	0.38	0.989	0.0160997014894237	0.0197	0.4126	11451	12803	11413.81
2434357	chr6	rs204886	32029415	T	C	0.396	0.396	0.989	0.0274011363479391	0.0195	0.1605	11451	12803	11413.81
2429334	chr6	rs12524664	32029431	G	A	0.911	0.912	0.994	-0.0189993500097828	0.0334	0.5703	11451	12803	11413.81
2421125	chr6	rs148997020	32029745	A	G	0.97	0.971	0.893	-0.0685037054338901	0.0617	0.2667	10461	11803	10418.83
2413071	chr6	rs2239690	32029849	G	A	0.886	0.889	1.01	0.0147014028528927	0.0297	0.6222	11451	12803	11413.81
2442292	chr6	rs2269428	32030200	G	T	0.96	0.96	0.998	-0.0048015088161939	0.0483	0.9213	11451	12803	11413.81
2411913	chr6	rs2239689	32030284	G	A	0.822	0.82	0.994	0.0107025231331357	0.0249	0.6677	11451	12803	11413.81
2419875	chr6	rs9267797	32030700	C	T	0.956	0.954	0.998	-0.0456984484517478	0.0476	0.3376	10904	12263	10870.33
2430845	chr6	rs12195671	32030824	C	T	0.947	0.95	1.01	0.0250047589895661	0.0437	0.5663	10904	12263	10870.33
2438059	chr6	rs204884	32032139	G	A	0.936	0.941	1.01	0.0064988367398296	0.0402	0.8715	10904	12263	10870.33
2440483	chr6	rs28361052	32032205	G	C	0.822	0.82	0.995	0.0102968054773682	0.0249	0.6776	11451	12803	11413.81
2417248	chr6	rs35066946	32032306	C	T	0.886	0.889	1.01	0.0146028573839336	0.0298	0.6235	11451	12803	11413.81
2446028	chr6	rs9469079	32032421	C	T	0.847	0.854	1.01	0.0097027754613851	0.0265	0.7153	11451	12803	11413.81
2444073	chr6	rs204883	32032743	G	A	0.557	0.553	1.0	0.021497269010823	0.0191	0.2585	11451	12803	11413.81
2437846	chr6	rs3749960	32032756	A	T	0.96	0.96	1.0	-0.003797200248385	0.0481	0.9373	11451	12803	11413.81
2426935	chr6	rs150876029	32032831	C	T	0.967	0.965	0.855	0.0680978043671968	0.0584	0.2435	10461	11803	10418.83
2427372	chr6	rs7766862	32033007	G	A	0.822	0.82	0.995	0.0099998345783334	0.0249	0.6871	11451	12803	11413.81
2442039	chr6	rs1265889	32033616	G	A	0.981	0.983	0.971	-0.132297868014633	0.0755	0.07986	10461	11803	10418.83
2442586	chr6	rs192506299	32033629	G	C	0.971	0.973	0.958	-0.0418954871740363	0.0609	0.4915	10461	11803	10418.83
2420354	chr6	rs3117189	32033944	A	G	0.0947	0.0886	0.996	0.0648978315778429	0.0329	0.04837	11451	12803	11413.81
2427594	chr6	rs9469080	32035427	T	C	0.886	0.889	1.01	0.0146028573839336	0.0297	0.6232	11451	12803	11413.81
2410493	chr6	rs117336748	32035469	G	A	0.96	0.96	1.0	-0.0045001103249234	0.0481	0.9252	11451	12803	11413.81
2425555	chr6	rs9469081	32035603	C	T	0.886	0.889	1.01	0.0143958802837323	0.0297	0.6285	11451	12803	11413.81
2442900	chr6	rs143840297	32035634	G	A	0.96	0.96	1.0	-0.004198802647333	0.0481	0.931	11451	12803	11413.81
2427389	chr6	rs376343294	32035706	G	A	0.976	0.974	1.0	0.0713993070302905	0.0644	0.2673	9914	11263	9875.35
2415645	chr6	rs117689957	32035861	A	G	0.906	0.902	0.961	0.0001999800026662	0.0333	0.9961	11451	12803	11413.81
2433582	chr6	rs3749961	32036135	C	T	0.96	0.96	1.0	-0.0045001103249234	0.0481	0.9259	11451	12803	11413.81
2443879	chr6	rs3749962	32036357	G	A	0.886	0.889	1.01	0.012096540947233	0.0298	0.6849	11451	12803	11413.81
2434748	chr6	rs3749963	32036450	G	A	0.96	0.96	1.0	-0.0031950988965408	0.0481	0.9466	11451	12803	11413.81
2433826	chr6	rs1150755	32038550	C	T	0.981	0.983	0.975	-0.129994796616187	0.0757	0.08576	10461	11803	10418.83
2406604	chr6	rs2071295	32038700	C	T	0.823	0.821	0.999	0.0081963182244858	0.0248	0.7425	11451	12803	11413.81
2437892	chr6	rs78493656	32039872	C	T	0.96	0.96	1.0	-0.0055956263571598	0.0481	0.9074	11451	12803	11413.81
2421886	chr6	rs114703942	32040484	T	C	0.96	0.959	1.0	-0.0022024235552	0.048	0.9635	11451	12803	11413.81
2421351	chr6	rs204881	32040604	C	T	0.936	0.942	1.01	0.0071047017299317	0.0404	0.8595	10904	12263	10870.33
2423008	chr6	rs9469082	32040931	A	G	0.845	0.849	1.0	0.0108014536938559	0.0262	0.6794	11451	12803	11413.81
2407836	chr6	rs9368704	32041373	G	A	0.796	0.789	1.0	0.0238044133801613	0.0235	0.3101	11451	12803	11413.81
2434800	chr6	rs9366789	32041931	C	G	0.796	0.789	1.01	0.0238044133801613	0.0235	0.3101	11451	12803	11413.81
2425501	chr6	rs117189703	32042200	C	T	0.96	0.959	1.0	-0.0021022080918702	0.048	0.9649	11451	12803	11413.81
2426270	chr6	rs3130286	32042322	T	C	0.276	0.281	1.0	0.0150954876453349	0.0213	0.4796	11451	12803	11413.81
2420280	chr6	rs117836767	32044316	C	T	0.959	0.959	1.0	-0.0078003437327339	0.0478	0.8701	11451	12803	11413.81
2429576	chr6	rs9267798	32044834	G	C	0.819	0.808	1.01	0.016296487966892	0.025	0.5149	11451	12803	11413.81
2435731	chr6	rs2021783	32044851	C	T	0.796	0.789	1.01	0.0239020562806236	0.0235	0.3085	11451	12803	11413.81
2443096	chr6	rs191209323	32044852	A	G	0.985	0.984	0.742	0.146599383274417	0.0974	0.1323	9143	10346	9037.67
2407170	chr6	rs7774197	32046275	A	C	0.911	0.912	0.997	-0.0203047533403643	0.0334	0.5438	11451	12803	11413.81
2432735	chr6	rs112578661	32046342	C	A	0.95	0.948	0.988	0.0922965524785719	0.0431	0.03242	11451	12803	11413.81
2426192	chr6	rs9267799	32046944	C	T	0.944	0.94	1.01	-0.0349952529972629	0.0422	0.4071	10904	12263	10870.33
2416382	chr6	rs17201560	32047268	T	C	0.981	0.984	0.989	-0.137596788014447	0.0761	0.07048	10461	11803	10418.83
2422188	chr6	rs204877	32047436	C	G	0.886	0.889	1.01	0.0147014028528927	0.0297	0.6204	11451	12803	11413.81
2407015	chr6	rs117083000	32048410	G	T	0.969	0.969	0.946	-0.0338981034057645	0.0589	0.5651	10461	11803	10418.83
2444612	chr6	rs12211410	32049423	C	T	0.936	0.941	1.01	0.0078987227933553	0.0402	0.8446	10904	12263	10870.33
2445358	chr6	rs185819	32050067	T	C	0.402	0.401	1.0	0.0297044227063309	0.0194	0.1251	11451	12803	11413.81
2445909	chr6	rs3130287	32050544	C	T	0.0947	0.0886	1.0	0.0648978315778429	0.0328	0.04782	11451	12803	11413.81
2441728	chr6	rs148442312	32050621	G	A	0.986	0.988	0.923	-0.176904256896013	0.0997	0.07588	8637	10181	8711.98
2423103	chr6	rs17207951	32050653	C	T	0.823	0.82	0.998	0.0098018049722602	0.0248	0.6935	11451	12803	11413.81
2446571	chr6	rs1150754	32050758	C	T	0.981	0.983	0.981	-0.126402577402311	0.0755	0.09394	10461	11803	10418.83
2427408	chr6	rs34878747	32052898	C	T	0.949	0.956	0.997	-0.0878044186367746	0.0444	0.04779	11451	12803	11413.81
2436028	chr6	rs169496	32052983	C	T	0.886	0.889	1.01	0.0138042809763971	0.0297	0.6435	11451	12803	11413.81
2435811	chr6	rs10947231	32054346	C	A	0.796	0.788	1.0	0.0258041896815329	0.0235	0.2713	11451	12803	11413.81
2438859	chr6	rs77633711	32054659	C	T	0.958	0.955	0.967	-0.0449032281024259	0.0491	0.3605	10904	12263	10870.33
2438767	chr6	rs77874906	32054884	G	C	0.897	0.89	0.982	0.0407963941925694	0.0314	0.1934	11451	12803	11413.81
2427640	chr6	rs13201435	32054934	G	A	0.968	0.973	0.978	-0.0707014731729843	0.0577	0.2199	10904	12263	10870.33
2426562	chr6	rs204900	32056580	A	C	0.885	0.889	1.01	0.0140015196358136	0.0297	0.638	11451	12803	11413.81
2414157	chr6	rs204899	32057627	C	T	0.893	0.897	1.01	0.0087020272939009	0.0306	0.7762	11451	12803	11413.81
2436865	chr6	rs17201588	32057972	T	A	0.823	0.82	0.996	0.0114047182634362	0.0248	0.6463	11451	12803	11413.81
2413912	chr6	rs115461385	32058676	C	T	0.94	0.936	0.937	0.0093957216403621	0.041	0.8178	11451	12803	11413.81
2433306	chr6	rs148488814	32058948	C	T	0.959	0.959	1.0	-0.0051029981759033	0.0477	0.9153	11451	12803	11413.81
2436247	chr6	rs9391733	32059674	C	G	0.796	0.788	1.0	0.0254045542217263	0.0235	0.2795	11451	12803	11413.81
2419979	chr6	rs204897	32060213	G	C	0.886	0.889	1.01	0.0136957831289865	0.0297	0.646	11451	12803	11413.81
2440599	chr6	rs60415038	32060557	A	G	0.966	0.967	0.997	-0.0082035573506883	0.055	0.881	10461	11803	10418.83
2423985	chr6	rs59536155	32062252	C	T	0.959	0.959	1.0	-0.0040983869261633	0.0478	0.9317	11451	12803	11413.81
2443910	chr6	rs2071293	32062687	G	A	0.823	0.82	0.995	0.0147999386115992	0.0249	0.5505	11451	12803	11413.81
2415016	chr6	rs117489305	32063370	G	C	0.966	0.967	0.931	-0.0644958553811008	0.0572	0.2592	10461	11803	10418.83
2410345	chr6	rs17201602	32063681	C	T	0.949	0.956	0.996	-0.0874005436142293	0.0444	0.04886	11451	12803	11413.81
2417756	chr6	rs61744970	32063793	T	C	0.96	0.96	1.0	-0.0005001250416822	0.0481	0.9917	11451	12803	11413.81
2447746	chr6	rs204896	32064098	C	T	0.887	0.89	1.01	0.0078987227933553	0.0299	0.7915	11451	12803	11413.81
2435287	chr6	rs118086587	32064161	C	T	0.98	0.978	0.902	0.0762014934935767	0.0757	0.3142	9985	9785	9648.53
2438525	chr6	rs41270461	32065023	C	T	0.968	0.973	0.981	-0.0730977134062134	0.0575	0.2034	10904	12263	10870.33
2435188	chr6	rs61746206	32065113	C	T	0.95	0.948	0.983	0.0910009082162264	0.0432	0.03524	11451	12803	11413.81
2446623	chr6	rs17421624	32066177	T	C	0.824	0.821	0.994	0.0135971385060249	0.0249	0.5847	11451	12803	11413.81
2422581	chr6	rs79594290	32066320	C	T	0.897	0.89	0.978	0.0402970567645369	0.0314	0.2	11451	12803	11413.81
2413766	chr6	rs1265888	32066447	G	A	0.941	0.943	0.993	-0.0437011352710986	0.0405	0.2806	11451	12803	11413.81
2410566	chr6	rs13199524	32066765	C	T	0.936	0.942	1.01	0.0053954185169075	0.0402	0.8923	10904	12263	10870.33
2434075	chr6	rs77913858	32066815	C	T	0.897	0.89	0.978	0.0400953305639422	0.0314	0.2013	11451	12803	11413.81
2427889	chr6	rs3117182	32066819	T	A	0.0946	0.0886	1.0	0.0638007490506618	0.0328	0.05178	11451	12803	11413.81
2430070	chr6	rs75316961	32067003	T	C	0.895	0.888	0.977	0.0358978909969844	0.0312	0.2488	11451	12803	11413.81
2431859	chr6	rs57740770	32067435	T	G	0.937	0.933	0.992	-0.0346017967900747	0.0394	0.3801	11451	12803	11413.81
2408521	chr6	rs117767511	32067842	A	G	0.972	0.973	0.96	-0.04470452178448	0.0611	0.4639	10461	11803	10418.83
2415914	chr6	rs4713502	32067950	C	T	0.959	0.959	0.999	-0.0012007205765188	0.0479	0.9797	11451	12803	11413.81
2411079	chr6	rs56326741	32067967	C	T	0.908	0.908	0.965	-0.0152050125429676	0.0334	0.6489	11451	12803	11413.81
2418313	chr6	rs41268896	32070069	G	A	0.833	0.83	0.995	0.0159028762794155	0.0254	0.5304	11451	12803	11413.81
2427199	chr6	rs41268899	32070074	G	A	0.976	0.979	0.766	-0.017502275136142	0.0838	0.8342	8124	9238	7976.46
2434201	chr6	rs145796251	32070715	A	C	0.967	0.962	0.908	0.0854985666021457	0.0584	0.1428	10217	11771	10296.95
2421027	chr6	rs41268902	32071008	G	A	0.976	0.979	0.762	-0.0136020904182857	0.0836	0.8705	8124	9238	7976.46
2430844	chr6	rs28732173	32071010	G	A	0.954	0.955	0.955	0.03029639423135	0.0464	0.5135	11451	12803	11413.81
2429737	chr6	rs3117181	32071017	C	G	0.0945	0.0886	1.01	0.0632001258860912	0.0328	0.05407	11451	12803	11413.81
2433171	chr6	rs13194586	32071258	C	G	0.947	0.951	1.01	0.0204984635773248	0.0437	0.6381	10904	12263	10870.33
2429406	chr6	rs4711286	32071637	T	C	0.569	0.564	1.0	0.0274011363479391	0.0191	0.1517	11451	12803	11413.81
2406996	chr6	rs117692803	32071666	A	G	0.96	0.959	0.997	0.0059025456526138	0.0482	0.9018	11451	12803	11413.81
2418700	chr6	rs3134954	32071893	C	T	0.0944	0.0886	1.01	0.0628996789690455	0.0328	0.05533	11451	12803	11413.81
2446988	chr6	rs518287	32072211	A	C	0.95	0.948	0.979	0.0823999272472146	0.0433	0.05682	11451	12803	11413.81
2407004	chr6	rs4713503	32072395	A	G	0.959	0.959	0.998	0.0030952049073025	0.048	0.949	11451	12803	11413.81
2447913	chr6	rs439844	32072940	C	T	0.885	0.889	1.0	0.0087020272939009	0.0298	0.7694	11451	12803	11413.81
2438046	chr6	rs55740958	32073700	C	T	0.912	0.913	0.986	0.0358978909969844	0.0336	0.286	11451	12803	11413.81
2423434	chr6	rs142426101	32073973	T	C	0.948	0.947	0.824	0.0421011760186353	0.047	0.3701	11451	12803	11413.81
2426943	chr6	rs117390585	32074024	A	G	0.936	0.935	0.869	0.0452027848308288	0.0429	0.2911	10461	11803	10418.83
2441974	chr6	rs12153855	32074804	T	C	0.93	0.936	1.01	0.0090984829852593	0.0387	0.8144	10904	12263	10870.33
2418532	chr6	rs117107028	32074997	C	A	0.978	0.976	0.986	0.0126002819757385	0.0665	0.8495	10764	12311	10840.43
2446929	chr6	rs429150	32075563	T	C	0.472	0.469	1.0	0.036997088886122	0.019	0.0513	11451	12803	11413.81
2428894	chr6	rs2269426	32076499	G	A	0.747	0.751	1.0	0.021497269010823	0.0219	0.3263	11451	12803	11413.81
2410832	chr6	rs118090768	32076842	C	A	0.809	0.801	1.0	0.0282958691548473	0.0241	0.2398	11451	12803	11413.81
2408703	chr6	rs411337	32077380	C	T	0.891	0.895	0.999	0.0029955089797983	0.0305	0.9211	11451	12803	11413.81
2438593	chr6	rs3807039	32078373	A	C	0.889	0.892	0.985	-0.0358966439977618	0.0305	0.2391	11451	12803	11413.81
2426161	chr6	rs17207986	32079567	T	C	0.87	0.865	0.993	0.025696986087186	0.0288	0.3727	11451	12803	11413.81
2405736	chr6	rs3130342	32080146	A	C	0.095	0.0901	1.0	0.0518046636160167	0.0327	0.1127	11451	12803	11413.81
2436556	chr6	rs9469084	32080383	C	T	0.891	0.895	0.998	0.0036034995896235	0.0305	0.9054	11451	12803	11413.81
2409460	chr6	rs28732174	32081196	C	A	0.93	0.935	1.01	0.0110981866660334	0.0386	0.7729	10904	12263	10870.33
2424849	chr6	rs13196724	32081422	C	G	0.955	0.961	0.991	-0.110004616151484	0.0471	0.0196	11451	12803	11413.81
2447292	chr6	rs8111	32083175	C	T	0.85	0.848	1.0	0.0239020562806236	0.0264	0.3656	11451	12803	11413.81
2446012	chr6	rs8283	32083300	A	G	0.632	0.634	1.0	0.023003381764963	0.0197	0.2429	11451	12803	11413.81
2412312	chr6	rs118134117	32085599	C	A	0.953	0.951	0.961	0.0043007385516922	0.0453	0.9238	11451	12803	11413.81
2415764	chr6	rs117002314	32087260	G	A	0.951	0.949	0.985	0.0053954185169075	0.044	0.9018	11451	12803	11413.81
2416243	chr6	rs2228628	32088854	G	C	0.85	0.849	1.0	0.0185960172820726	0.0264	0.4806	11451	12803	11413.81
2445022	chr6	rs76024631	32088988	T	C	0.87	0.864	0.988	0.0259990758686168	0.0289	0.3682	11451	12803	11413.81
2405752	chr6	rs204888	32089142	G	T	0.891	0.894	0.996	0.004101577021075	0.0305	0.8918	11451	12803	11413.81
2431406	chr6	rs2284180	32089274	G	A	0.936	0.932	0.986	-0.0288007896057264	0.0392	0.4625	11451	12803	11413.81
2410186	chr6	rs140284006	32090847	T	C	0.951	0.949	0.985	0.0022973590486834	0.0437	0.9575	11451	12803	11413.81
2434027	chr6	rs12215107	32091843	G	A	0.93	0.935	1.01	0.0110981866660334	0.0385	0.7727	10904	12263	10870.33
2417029	chr6	rs117369084	32091935	C	T	0.808	0.8	0.994	0.0308007491527123	0.0241	0.2014	11451	12803	11413.81
2441095	chr6	rs35152141	32092341	A	T	0.946	0.95	1.01	0.022299507494767	0.0433	0.6064	10904	12263	10870.33
2438706	chr6	rs143209442	32093363	C	T	0.987	0.988	0.864	-0.107195531603556	0.0987	0.2775	9655	11202	9731.43
2411111	chr6	rs187570406	32093513	G	A	0.984	0.985	0.884	-0.044401309298167	0.0842	0.5979	10904	12263	10870.33
2438065	chr6	rs204893	32094593	T	C	0.482	0.483	0.993	0.0320024161254944	0.0191	0.09311	11451	12803	11413.81
2426298	chr6	rs147860264	32095393	T	C	0.965	0.96	0.928	0.0787002685436651	0.0566	0.1646	10217	11771	10296.95
2437484	chr6	rs3830076	32096244	C	T	0.92	0.918	0.97	0.0266029817945341	0.0351	0.4477	11451	12803	11413.81
2431545	chr6	rs28732176	32097290	C	T	0.93	0.935	1.01	0.0109003744682883	0.0385	0.7774	10904	12263	10870.33
2427551	chr6	rs117160266	32097475	T	C	0.979	0.982	1.0	-0.120203462527601	0.0693	0.08278	10904	12263	10870.33
2447752	chr6	rs41268905	32097611	G	A	0.977	0.979	0.797	0.0008995952428359	0.0831	0.9914	8124	9238	7976.46
2425355	chr6	rs169494	32097876	G	A	0.891	0.894	0.995	0.0052959516591825	0.0305	0.8622	11451	12803	11413.81
2437388	chr6	rs9391734	32097983	G	A	0.93	0.935	1.01	0.0108014536938559	0.0385	0.7786	10904	12263	10870.33
2411338	chr6	rs117242937	32098202	A	T	0.808	0.8	0.99	0.0323026073786261	0.0242	0.1816	11451	12803	11413.81
2412886	chr6	rs143038771	32098975	A	T	0.808	0.8	0.99	0.0326027085440124	0.0242	0.1771	11451	12803	11413.81
2431044	chr6	rs75214169	32099004	C	T	0.894	0.887	0.965	0.0358014124633833	0.0312	0.2513	11451	12803	11413.81
2438166	chr6	rs9267802	32099817	A	G	0.85	0.849	0.995	0.0179970767016546	0.0265	0.4986	11451	12803	11413.81
2448099	chr6	rs4713504	32100210	G	C	0.95	0.949	0.984	-0.0017014466397575	0.0437	0.9689	11451	12803	11413.81
2413879	chr6	rs9267803	32101762	C	T	0.851	0.85	0.994	0.0197045832743354	0.0266	0.4579	11451	12803	11413.81
2439667	chr6	rs3134963	32102305	T	C	0.0958	0.0907	0.979	0.052601937740197	0.0328	0.1081	11451	12803	11413.81
2436616	chr6	rs13211318	32102680	A	C	0.929	0.935	1.01	0.0087020272939009	0.0385	0.821	10904	12263	10870.33
2429175	chr6	rs71565309	32103667	G	A	0.948	0.954	0.973	-0.0858956360237757	0.044	0.05068	11451	12803	11413.81
2434258	chr6	rs117304455	32103813	G	T	0.95	0.949	0.98	-0.0055956263571598	0.0438	0.8981	11451	12803	11413.81
2444299	chr6	rs4713505	32105001	G	T	0.851	0.849	0.993	0.0178006246255066	0.0266	0.5024	11451	12803	11413.81
2418187	chr6	rs55746013	32105209	G	T	0.887	0.889	0.962	-0.0366017456445608	0.0306	0.2319	11451	12803	11413.81
2437212	chr6	rs114438786	32105583	G	A	0.987	0.988	0.864	-0.150601983903515	0.1066	0.1579	9038	9711	8731.44
2441784	chr6	rs6904786	32106014	C	A	0.929	0.935	1.01	0.0080971295874548	0.0385	0.8328	10904	12263	10870.33
2419028	chr6	rs143869673	32106623	G	C	0.982	0.98	0.873	0.0769980774873111	0.0801	0.3363	9985	9785	9648.53
2424860	chr6	rs114373132	32106813	C	T	0.987	0.988	0.863	-0.150497361329356	0.1068	0.1587	9038	9711	8731.44
2434598	chr6	rs9391776	32106865	G	A	0.809	0.801	0.987	0.0343048036919902	0.0242	0.1569	11451	12803	11413.81
2442684	chr6	rs4959023	32107114	G	T	0.95	0.949	0.978	-0.0066017436345624	0.0438	0.8806	11451	12803	11413.81
2442474	chr6	rs3096698	32107139	T	C	0.456	0.459	0.983	0.031498667059371	0.0193	0.1022	11451	12803	11413.81
2432506	chr6	rs12213851	32107161	T	C	0.929	0.935	1.01	0.0088011559530687	0.0385	0.819	10904	12263	10870.33
2445763	chr6	rs3134962	32107851	G	A	0.986	0.987	0.874	-0.0994005339083771	0.0948	0.2943	10342	11694	10304.81
2447911	chr6	rs190448417	32109208	G	A	0.985	0.985	0.885	-0.0344051267241774	0.0853	0.6864	10904	12263	10870.33
2427257	chr6	rs536048963	32109292	A	G	0.978	0.976	0.964	0.014504302202808	0.0677	0.831	10764	12311	10840.43
2428275	chr6	rs74999865	32109745	T	C	0.977	0.975	0.965	0.0133011462391285	0.0658	0.8397	10764	12311	10840.43
2413259	chr6	rs204999	32109979	A	G	0.874	0.879	1.0	-0.0095958936734469	0.0286	0.7369	11451	12803	11413.81
2412448	chr6	rs77619009	32110514	A	G	0.894	0.89	0.973	0.0158044491449436	0.0322	0.6234	11451	12803	11413.81
2426559	chr6	rs3130277	32110583	G	C	0.928	0.934	1.01	0.0055048206344449	0.0383	0.8859	10904	12263	10870.33
2413182	chr6	rs150518666	32110613	C	A	0.81	0.8	0.982	0.0437010460710946	0.0243	0.07175	11451	12803	11413.81
2421499	chr6	rs9267806	32110886	G	A	0.832	0.829	0.986	0.031498667059371	0.0253	0.2128	11451	12803	11413.81
2435605	chr6	rs79282662	32111239	G	A	0.914	0.909	0.959	0.0231011029079872	0.0348	0.5065	11451	12803	11413.81
2413295	chr6	rs117540578	32111347	A	G	0.952	0.951	0.977	-0.0182047046548463	0.0446	0.6822	11451	12803	11413.81
2439662	chr6	rs3130279	32112626	A	G	0.0982	0.0939	0.983	0.04149696667529	0.0322	0.1967	11451	12803	11413.81
2417413	chr6	rs9267807	32112955	A	G	0.0987	0.0944	0.979	0.0416024898545136	0.0322	0.1963	11451	12803	11413.81
2406948	chr6	rs205002	32113312	G	A	0.774	0.77	0.986	0.0189983824093147	0.0227	0.4041	11451	12803	11413.81
2407730	chr6	rs3134952	32113571	A	T	0.928	0.934	1.01	0.0052959516591825	0.0383	0.8897	10904	12263	10870.33
2446961	chr6	rs4713506	32113980	G	A	0.832	0.829	0.994	0.0297044227063309	0.0252	0.2396	11451	12803	11413.81
2424536	chr6	rs9267808	32114445	G	A	0.956	0.953	0.991	-0.0349020520092649	0.0475	0.4626	10904	12263	10870.33
2411512	chr6	rs9296009	32114515	A	T	0.824	0.829	0.971	-0.0515038428671156	0.0253	0.04201	11451	12803	11413.81
2423039	chr6	rs117604062	32114833	T	C	0.953	0.952	0.979	-0.0152963956259917	0.0452	0.7353	11451	12803	11413.81
2422241	chr6	rs3134951	32115185	G	A	0.929	0.935	1.01	0.0049974917102918	0.0384	0.8968	10904	12263	10870.33
2433033	chr6	rs3134608	32117971	T	G	0.927	0.933	1.01	-0.001100605444033	0.0381	0.9761	10904	12263	10870.33
2444759	chr6	rs115077306	32120391	T	C	0.976	0.974	0.972	0.0285971749776749	0.0648	0.6585	10764	12311	10840.43
2443852	chr6	rs1053924	32120715	T	C	0.394	0.387	1.0	0.0389995348490096	0.0194	0.04474	11451	12803	11413.81
2417599	chr6	rs9267810	32121594	T	C	0.861	0.858	0.991	0.0377003271828256	0.0274	0.1678	11451	12803	11413.81
2424650	chr6	rs3134604	32122386	C	G	0.0748	0.0729	0.995	0.017496047616751	0.0364	0.6309	11451	12803	11413.81
2407647	chr6	rs3096696	32122472	C	A	0.927	0.933	1.01	-0.0032954239497972	0.038	0.9315	10904	12263	10870.33
2431912	chr6	rs2269425	32123639	G	A	0.813	0.82	0.985	-0.0605996221289296	0.0248	0.01452	11451	12803	11413.81
2446096	chr6	rs3130281	32123973	C	G	0.927	0.933	1.01	-0.0036968248442897	0.038	0.9234	10904	12263	10870.33
2441070	chr6	rs76528391	32124226	G	T	0.906	0.9	0.99	0.0205964297986501	0.0326	0.5267	11451	12803	11413.81
2418978	chr6	rs10947233	32124424	G	T	0.8	0.792	0.992	0.0326027085440124	0.0238	0.1697	11451	12803	11413.81
2443722	chr6	rs432953	32124543	T	A	0.838	0.835	0.993	0.0052959516591825	0.0257	0.836	11451	12803	11413.81
2433930	chr6	rs3134603	32126002	A	G	0.189	0.192	0.998	-0.0003000450090019	0.0245	0.9918	11451	12803	11413.81
2424857	chr6	rs12197599	32127019	C	T	0.946	0.949	1.01	0.0147999386115992	0.0433	0.7324	10904	12263	10870.33
2428601	chr6	rs9391854	32127198	G	A	0.914	0.91	0.878	0.0164047040252769	0.0362	0.6507	11451	12803	11413.81
2413151	chr6	rs13209014	32127276	C	T	0.96	0.964	0.897	-0.013004189135254	0.055	0.8132	9914	11263	9875.35
2441857	chr6	rs13212200	32127470	C	G	0.956	0.962	0.989	-0.122303236388138	0.0479	0.01068	11451	12803	11413.81
2438125	chr6	rs3134950	32127477	C	A	0.405	0.397	1.0	0.0441986870716702	0.0193	0.02229	11451	12803	11413.81
2415852	chr6	rs2395099	32128290	T	C	0.927	0.933	1.01	-0.003596459514405	0.038	0.9235	10904	12263	10870.33
2427851	chr6	rs9267812	32128394	C	T	0.613	0.601	0.999	0.0280041964095973	0.0196	0.1524	11451	12803	11413.81
2427984	chr6	rs12524510	32129434	G	A	0.861	0.868	0.985	-0.0689964429219005	0.028	0.01381	11451	12803	11413.81
2431145	chr6	rs9469087	32129465	A	G	0.979	0.982	1.0	-0.123196411572024	0.0693	0.07543	10904	12263	10870.33
2432501	chr6	rs4433012	32129511	C	T	0.862	0.859	0.994	0.0368043345220483	0.0274	0.1798	11451	12803	11413.81
2420369	chr6	rs34129552	32130329	C	G	0.976	0.98	0.983	-0.115197630697924	0.0664	0.08279	10904	12263	10870.33
2437105	chr6	rs3130346	32131510	T	C	0.075	0.0732	0.993	0.0165030720990143	0.0363	0.6492	11451	12803	11413.81
2440949	chr6	rs190931269	32132088	C	G	0.965	0.96	0.938	0.0690035380967296	0.0564	0.2216	10217	11771	10296.95
2446031	chr6	rs2269424	32132233	G	A	0.862	0.859	0.995	0.036997088886122	0.0274	0.1767	11451	12803	11413.81
2426277	chr6	rs3134949	32132727	C	T	0.927	0.933	1.01	-0.0031950988965408	0.038	0.9338	10904	12263	10870.33
2410370	chr6	rs9267815	32133098	A	G	0.927	0.933	1.01	-0.0029042131473898	0.038	0.9388	10904	12263	10870.33
2412249	chr6	rs534209426	32133361	A	G	0.975	0.973	0.986	0.0355022698424966	0.0627	0.571	10764	12311	10840.43
2433373	chr6	rs117982829	32133380	C	G	0.942	0.942	0.887	0.0402010017441475	0.0445	0.3671	10461	11803	10418.83
2436484	chr6	rs3096697	32134510	G	A	0.929	0.935	1.01	0.0013990209137074	0.0384	0.9717	10904	12263	10870.33
2422029	chr6	rs3130347	32134656	T	C	0.927	0.933	1.01	-0.0031048149534787	0.038	0.9353	10904	12263	10870.33
2447672	chr6	rs2071289	32135136	C	A	0.975	0.973	0.994	0.0311013012983478	0.0627	0.6199	10764	12311	10840.43
2439653	chr6	rs205000	32135878	G	C	0.898	0.89	0.983	0.0428008353226943	0.0312	0.17	11451	12803	11413.81
2425902	chr6	rs1061808	32136547	T	G	0.405	0.396	1.0	0.0437967654983826	0.0193	0.02354	11451	12803	11413.81
2428518	chr6	rs1061807	32136838	G	A	0.863	0.86	1.0	0.0377966226945664	0.0274	0.1671	11451	12803	11413.81
2427956	chr6	rs3130283	32138545	A	C	0.0752	0.0733	0.993	0.0164047040252769	0.0363	0.6515	11451	12803	11413.81
2435956	chr6	rs114004994	32138617	G	C	0.987	0.988	0.954	-0.0961034943951495	0.1073	0.3705	8048	8711	7736.46
2439987	chr6	rs34280838	32139565	T	C	0.956	0.962	0.991	-0.126198345257731	0.0479	0.008428	11451	12803	11413.81
2446773	chr6	rs118032030	32139638	C	T	0.953	0.952	0.994	-0.0150019689183474	0.0449	0.7388	11451	12803	11413.81
2406843	chr6	rs9267817	32139813	G	A	0.862	0.86	0.999	0.0372957847436969	0.0274	0.1726	11451	12803	11413.81
2441739	chr6	rs191990400	32139982	G	A	0.965	0.96	0.94	0.0679016096105729	0.0564	0.2284	10217	11771	10296.95
2440958	chr6	rs3130348	32140277	C	A	0.929	0.935	1.01	0.001099395443301	0.0384	0.9762	10904	12263	10870.33
2426734	chr6	rs58912491	32140302	T	C	0.951	0.951	0.995	-0.0243951568347216	0.0441	0.5807	11451	12803	11413.81
2420696	chr6	rs3130284	32140487	T	C	0.929	0.935	1.01	-0.0004000800213396	0.0384	0.9919	10904	12263	10870.33
2423879	chr6	rs78006509	32140568	A	G	0.905	0.899	0.996	0.0193025022544974	0.0325	0.552	11451	12803	11413.81
2441983	chr6	rs79690458	32140848	A	T	0.974	0.976	0.784	0.0910009082162264	0.0788	0.248	8124	9238	7976.46
2418271	chr6	rs3131297	32141005	A	T	0.928	0.935	1.01	-0.0031048149534787	0.0384	0.9361	10904	12263	10870.33
2443430	chr6	rs408359	32141883	G	A	0.837	0.835	0.998	0.0056042667198317	0.0256	0.8263	11451	12803	11413.81
2432979	chr6	rs58992186	32143223	T	C	0.974	0.973	0.993	0.0338022134084658	0.0622	0.5864	10764	12311	10840.43
2410788	chr6	rs16869385	32143991	G	C	0.862	0.869	0.985	-0.0700040968887733	0.0281	0.01273	11451	12803	11413.81
2447697	chr6	rs2071290	32144530	C	T	0.952	0.951	0.994	-0.023002541565316	0.0443	0.6041	11451	12803	11413.81
2434530	chr6	rs3134947	32145205	C	T	0.927	0.933	1.01	-0.0027036515743148	0.038	0.9442	10904	12263	10870.33
2410926	chr6	rs2269423	32145707	A	C	0.341	0.334	0.997	0.0409019913204257	0.02	0.04145	11451	12803	11413.81
2415318	chr6	rs59564381	32145866	A	G	0.975	0.973	0.993	0.0399992561638529	0.0625	0.5225	10764	12311	10840.43
2424040	chr6	rs3134946	32145993	C	G	0.927	0.933	1.01	-0.0031950988965408	0.038	0.9328	10904	12263	10870.33
2419840	chr6	rs3096689	32145999	C	G	0.927	0.933	1.01	-0.0031950988965408	0.038	0.9335	10904	12263	10870.33
2436278	chr6	rs9380283	32146195	C	T	0.98	0.978	0.876	0.0680043830932363	0.0753	0.3663	10217	11771	10296.95
2411728	chr6	rs3134945	32146492	C	A	0.927	0.933	1.01	-0.0031950988965408	0.038	0.9329	10904	12263	10870.33
2418775	chr6	rs3134944	32146644	C	T	0.927	0.933	1.01	-0.0031950988965408	0.038	0.9334	10904	12263	10870.33
2418027	chr6	rs144014361	32146652	G	A	0.965	0.96	0.942	0.0611045066532856	0.0561	0.2757	10217	11771	10296.95
2414128	chr6	rs9469089	32146657	G	C	0.862	0.869	0.988	-0.0707980713087154	0.0281	0.01174	11451	12803	11413.81
2436418	chr6	rs3132965	32146997	A	G	0.927	0.933	1.01	-0.0030045090202987	0.038	0.9378	10904	12263	10870.33
2431184	chr6	rs41268928	32147157	G	C	0.802	0.795	0.994	0.0315955615897506	0.0238	0.1848	11451	12803	11413.81
2440116	chr6	rs57409105	32147478	G	T	0.974	0.973	0.993	0.0298014912367898	0.0623	0.6321	10764	12311	10840.43
2430504	chr6	rs3130349	32147696	G	A	0.887	0.891	0.997	-0.0101008421794295	0.0301	0.7381	11451	12803	11413.81
2424148	chr6	rs3134943	32147761	T	C	0.125	0.13	1.0	-0.0159972768350078	0.0288	0.5787	11451	12803	11413.81
2421195	chr6	rs1062070	32148031	A	G	0.887	0.892	0.995	-0.0140989243795016	0.0302	0.6398	11451	12803	11413.81
2439799	chr6	rs8365	32148403	G	C	0.887	0.892	0.994	-0.015702643727291	0.0302	0.6039	11451	12803	11413.81
2416448	chr6	rs41270464	32148724	C	T	0.987	0.988	0.946	-0.101302095530325	0.1071	0.3442	8048	8711	7736.46
2445053	chr6	rs2071288	32149260	C	T	0.974	0.973	0.993	0.0289955368412525	0.0622	0.6418	10764	12311	10840.43
2435261	chr6	rs3134941	32149537	C	G	0.934	0.94	1.0	-0.0028039273327342	0.0399	0.9438	10904	12263	10870.33
2440732	chr6	rs2853807	32149572	G	A	0.934	0.936	0.987	-0.0178992398878318	0.0387	0.6439	11451	12803	11413.81
2435840	chr6	rs55640627	32149756	C	T	0.931	0.931	0.937	-0.0125990355765152	0.0383	0.7425	11451	12803	11413.81
2446884	chr6	rs9391855	32149801	C	T	0.802	0.795	0.996	0.0320992618599997	0.0238	0.1773	11451	12803	11413.81
2405726	chr6	rs3134940	32149816	T	C	0.887	0.892	0.993	-0.0158042315449673	0.0302	0.6022	11451	12803	11413.81
2423243	chr6	rs204996	32149883	C	T	0.934	0.935	0.989	-0.0186019483996616	0.0385	0.6289	11451	12803	11413.81
2425762	chr6	rs184003	32150296	C	A	0.841	0.837	0.991	0.0127977582298607	0.0259	0.62	11451	12803	11413.81
2419835	chr6	rs17846798	32150498	G	A	0.975	0.973	0.987	0.0281014301108748	0.0626	0.6532	10764	12311	10840.43
2439144	chr6	rs1035798	32151222	G	A	0.864	0.862	1.01	0.0285971749776749	0.0274	0.2967	11451	12803	11413.81
2446099	chr6	rs2269422	32151294	T	C	0.903	0.896	0.987	0.0225048553400694	0.0322	0.4849	11451	12803	11413.81
2416283	chr6	rs2070600	32151443	C	T	0.802	0.795	0.996	0.0329027196757078	0.0238	0.1677	11451	12803	11413.81
2432021	chr6	rs3131300	32151934	A	G	0.887	0.892	0.987	-0.0159972768350078	0.0303	0.5981	11451	12803	11413.81
2427098	chr6	rs1800624	32152387	A	T	0.864	0.862	0.997	0.0287040681283552	0.0275	0.2966	11451	12803	11413.81
2437247	chr6	rs1800625	32152442	A	G	0.888	0.892	0.984	-0.0131966945943914	0.0304	0.6635	11451	12803	11413.81
2447165	chr6	rs169504	32153406	C	A	0.845	0.84	0.95	0.0058031292269501	0.0268	0.8289	11451	12803	11413.81
2430445	chr6	rs73729033	32153893	T	C	0.978	0.981	0.974	-0.120496714354067	0.0685	0.07865	10904	12263	10870.33
2405756	chr6	rs117014283	32153957	C	T	0.957	0.955	0.951	0.0168964476597299	0.0474	0.7217	11451	12803	11413.81
2438109	chr6	rs204995	32154285	A	G	0.748	0.757	1.01	-0.0235962138551867	0.0218	0.2788	11451	12803	11413.81
2417888	chr6	rs204994	32154998	C	T	0.829	0.838	1.0	-0.0320997276601081	0.0253	0.2051	11451	12803	11413.81
2427651	chr6	rs204993	32155581	A	G	0.59	0.599	1.0	-0.0201006717070029	0.0192	0.296	11451	12803	11413.81
2419906	chr6	rs2071292	32155948	A	G	0.902	0.895	0.999	0.0202045073158995	0.0317	0.5243	11451	12803	11413.81
2432234	chr6	rs2022059	32156489	G	C	0.815	0.814	0.997	0.009504687014246	0.0245	0.6988	11451	12803	11413.81
2423801	chr6	rs114902592	32156895	G	A	0.979	0.982	0.933	-0.111602176581302	0.0746	0.1346	10461	11803	10418.83
2442772	chr6	rs2269421	32156904	C	G	0.955	0.955	1.01	-0.0267033828345498	0.0454	0.5571	11451	12803	11413.81
2416562	chr6	rs204992	32156908	G	A	0.828	0.838	1.01	-0.0328951617042694	0.0253	0.1932	11451	12803	11413.81
2411039	chr6	rs2856437	32157364	G	A	0.815	0.815	0.996	0.0099998345783334	0.0245	0.6847	11451	12803	11413.81
2437321	chr6	rs169503	32157639	C	T	0.863	0.857	0.977	0.0192044091837133	0.0277	0.4885	11451	12803	11413.81
2411661	chr6	rs176095	32158319	A	G	0.777	0.785	1.0	-0.0335050785573982	0.0229	0.1431	11451	12803	11413.81
2429664	chr6	rs117877134	32159860	G	A	0.953	0.953	0.999	-0.0149004625639624	0.0449	0.7404	11451	12803	11413.81
2431913	chr6	rs3134605	32159956	T	C	0.756	0.754	1.0	0.0102968054773682	0.022	0.6384	11451	12803	11413.81
2424547	chr6	rs3096688	32161034	C	T	0.125	0.121	0.972	0.0329994782631079	0.0293	0.2611	11451	12803	11413.81
2427237	chr6	rs12663103	32161324	T	C	0.956	0.957	1.0	0.0172012073197748	0.0462	0.7104	11451	12803	11413.81
2422660	chr6	rs204991	32161366	T	C	0.696	0.699	1.01	-0.0264979913062283	0.0205	0.1972	11451	12803	11413.81
2438664	chr6	rs204990	32161430	C	A	0.696	0.699	1.01	-0.0267033828345498	0.0206	0.194	11451	12803	11413.81
2406103	chr6	rs204989	32161852	G	A	0.696	0.699	1.01	-0.0267958227871631	0.0205	0.1927	11451	12803	11413.81
2413558	chr6	rs45592033	32162559	A	G	0.979	0.982	0.939	-0.122404950267085	0.0734	0.09547	10461	11803	10418.83
2425081	chr6	rs1044507	32163541	A	C	0.946	0.95	1.01	0.0219962978718961	0.0435	0.6132	10904	12263	10870.33
2422027	chr6	rs8192579	32163799	T	C	0.956	0.957	1.0	0.0173977771764203	0.0462	0.7064	11451	12803	11413.81
2407290	chr6	rs2071280	32164869	G	C	0.835	0.836	0.985	0.0228958774769045	0.0257	0.3724	11451	12803	11413.81
2435121	chr6	rs2071279	32164874	C	A	0.836	0.836	0.987	0.0223972974420383	0.0257	0.383	11451	12803	11413.81
2418657	chr6	rs75195903	32164984	A	G	0.98	0.979	0.937	-0.0060985584618694	0.0781	0.9376	9128	8836	8747.87
2421590	chr6	rs2071278	32165444	A	G	0.803	0.801	1.01	0.0007996801705642	0.0237	0.9726	11451	12803	11413.81
2431542	chr6	rs9267820	32165583	G	A	0.835	0.835	0.99	0.0250047589895661	0.0256	0.3302	11451	12803	11413.81
2411652	chr6	rs9380284	32165668	G	A	0.91	0.906	0.938	-0.0055956263571598	0.0345	0.8709	11451	12803	11413.81
2430087	chr6	rs8192575	32166384	C	G	0.815	0.814	0.995	0.0111970780932162	0.0245	0.6491	11451	12803	11413.81
2440829	chr6	rs3132934	32167009	G	T	0.145	0.142	0.984	0.0227981362759783	0.0273	0.4034	11451	12803	11413.81
2444674	chr6	rs9378121	32167513	C	T	0.816	0.816	0.993	0.0105046326450854	0.0246	0.6691	11451	12803	11413.81
2442718	chr6	rs3134942	32168771	G	T	0.946	0.949	1.01	0.0217027816432335	0.0434	0.6173	10904	12263	10870.33
2406915	chr6	rs9267821	32169574	T	C	0.835	0.835	0.992	0.0251998010217421	0.0256	0.325	11451	12803	11413.81
2437658	chr6	rs3134939	32169621	T	A	0.597	0.596	1.01	0.0195967237465575	0.0193	0.3081	11451	12803	11413.81
2441419	chr6	rs9267822	32170407	C	G	0.955	0.952	0.947	-0.0240980393840575	0.0468	0.6064	11451	12803	11413.81
2443220	chr6	rs2071287	32170433	C	T	0.642	0.641	1.01	0.0242046886968174	0.0198	0.2201	11451	12803	11413.81
2444867	chr6	rs151002670	32170837	C	T	0.978	0.981	0.947	-0.121602821759249	0.0724	0.09315	10461	11803	10418.83
2431705	chr6	rs3132935	32171075	A	G	0.807	0.806	1.02	0.0133011462391285	0.0239	0.5773	11451	12803	11413.81
2447291	chr6	rs117264612	32171181	A	G	0.955	0.955	1.01	-0.0150019689183474	0.0456	0.7416	11451	12803	11413.81
2426245	chr6	rs78638233	32171246	A	G	0.978	0.979	0.881	0.0210959082947329	0.0779	0.7868	8762	10104	8719.83
2441715	chr6	rs6903053	32171279	C	T	0.956	0.957	1.0	0.0166997792224134	0.0461	0.7179	11451	12803	11413.81
2436870	chr6	rs6907458	32171288	C	T	0.955	0.957	1.0	0.0189983824093147	0.0461	0.6803	11451	12803	11413.81
2421267	chr6	rs2071277	32171683	T	C	0.597	0.596	1.01	0.0199986865066891	0.0193	0.2995	11451	12803	11413.81
2436540	chr6	rs3131296	32172993	C	T	0.946	0.949	1.01	0.021497269010823	0.0434	0.6194	10904	12263	10870.33
2444880	chr6	rs9267823	32173238	T	C	0.835	0.835	0.993	0.0254045542217263	0.0256	0.3202	11451	12803	11413.81
2409272	chr6	rs3131295	32173257	G	A	0.642	0.641	1.01	0.0238044133801613	0.0198	0.2283	11451	12803	11413.81
2441603	chr6	rs2555457	32173800	C	A	0.815	0.814	0.995	0.0112959597418516	0.0245	0.6452	11451	12803	11413.81
2437382	chr6	rs28893520	32174005	G	C	0.975	0.977	0.783	0.0487044462100383	0.0804	0.5448	8124	9238	7976.46
2425125	chr6	rs2849017	32174048	A	G	0.815	0.815	0.995	0.0107025231331357	0.0245	0.6629	11451	12803	11413.81
2427413	chr6	rs3130291	32175331	G	A	0.807	0.806	1.02	0.0133011462391285	0.0239	0.5769	11451	12803	11413.81
2422017	chr6	rs3130292	32176208	G	C	0.762	0.761	1.01	0.0085037404912207	0.0221	0.6994	11451	12803	11413.81
2440047	chr6	rs206017	32176211	G	A	0.303	0.307	1.01	-0.001300845733048	0.0205	0.9486	11451	12803	11413.81
2410254	chr6	rs149001409	32176308	G	A	0.957	0.958	0.958	-0.0267958227871631	0.0477	0.5749	11451	12803	11413.81
2433146	chr6	rs118183631	32176465	C	A	0.955	0.955	1.0	-0.0110002818588653	0.0456	0.8099	11451	12803	11413.81
2409988	chr6	rs3132942	32176512	G	A	0.64	0.637	1.01	0.0166997792224134	0.0197	0.3968	11451	12803	11413.81
2425992	chr6	rs3132947	32176782	G	T	0.807	0.806	1.01	0.0129951954948113	0.0239	0.5856	11451	12803	11413.81
2430482	chr6	rs3130293	32177263	G	A	0.124	0.119	0.986	0.031498667059371	0.0293	0.2812	11451	12803	11413.81
2431243	chr6	rs9267830	32177429	C	T	0.835	0.835	0.994	0.023198814502523	0.0256	0.3651	11451	12803	11413.81
2432080	chr6	rs9267831	32177614	T	C	0.835	0.835	0.994	0.023198814502523	0.0256	0.3648	11451	12803	11413.81
2426930	chr6	rs9267832	32177625	C	A	0.835	0.835	0.994	0.023198814502523	0.0256	0.3655	11451	12803	11413.81
2446312	chr6	rs13192229	32177646	C	T	0.946	0.95	1.01	0.0213993910058902	0.0435	0.6224	10904	12263	10870.33
2444638	chr6	rs206018	32177880	C	G	0.817	0.809	1.01	0.0204004877576787	0.0243	0.4006	11451	12803	11413.81
2441338	chr6	rs9267833	32177900	T	C	0.835	0.836	0.995	0.0232965165504356	0.0256	0.3626	11451	12803	11413.81
2411506	chr6	rs17604492	32178570	C	T	0.894	0.899	1.0	-0.0671018035407359	0.0311	0.03083	11451	12803	11413.81
2413634	chr6	rs3130294	32178773	T	C	0.597	0.596	1.01	0.0195967237465575	0.0193	0.3088	11451	12803	11413.81
2445645	chr6	rs75484377	32178902	T	C	0.894	0.9	1.0	-0.066503116358279	0.0311	0.03234	11451	12803	11413.81
2422826	chr6	rs75814414	32179094	G	A	0.904	0.898	1.01	0.0051964749068174	0.032	0.8713	11451	12803	11413.81
2433913	chr6	rs71565312	32179319	G	A	0.981	0.985	0.992	-0.189201167138853	0.0752	0.01189	10904	12263	10870.33
2432316	chr6	rs2854047	32179432	G	T	0.816	0.815	0.995	0.0117012723076411	0.0245	0.6331	11451	12803	11413.81
2416338	chr6	rs3132956	32179438	G	A	0.946	0.949	1.01	0.0205964297986501	0.0434	0.6353	10904	12263	10870.33
2415829	chr6	rs2555469	32179494	C	G	0.816	0.815	0.995	0.0117012723076411	0.0245	0.6333	11451	12803	11413.81
2428645	chr6	rs117016293	32179589	C	G	0.955	0.955	1.0	-0.0113036461713921	0.0456	0.8047	11451	12803	11413.81
2443488	chr6	rs16869834	32179709	A	G	0.953	0.955	0.974	-0.0349020520092649	0.0457	0.4445	11451	12803	11413.81
2409159	chr6	rs118058787	32179780	A	G	0.955	0.955	1.0	-0.0114958245134845	0.0456	0.8006	11451	12803	11413.81
2411356	chr6	rs17201756	32179879	T	A	0.946	0.95	1.01	0.0212036062510236	0.0435	0.6253	10904	12263	10870.33
2429209	chr6	rs2071286	32179896	C	T	0.868	0.865	0.999	0.0404027066313724	0.0278	0.1465	11451	12803	11413.81
2419470	chr6	rs2269418	32180120	T	G	0.955	0.955	1.0	-0.0116981574124923	0.0456	0.7971	11451	12803	11413.81
2443985	chr6	rs206019	32180241	C	T	0.705	0.711	0.995	-0.0239956055562207	0.0208	0.2481	11451	12803	11413.81
2419693	chr6	rs2071285	32180431	A	T	0.816	0.815	0.995	0.0116024307308398	0.0245	0.6358	11451	12803	11413.81
2418464	chr6	rs206016	32181182	G	A	0.705	0.711	0.994	-0.0238010101859522	0.0208	0.2541	11451	12803	11413.81
2440412	chr6	rs74753673	32182002	C	T	0.955	0.955	1.0	-0.0119005312583873	0.0456	0.7937	11451	12803	11413.81
2408148	chr6	rs147733226	32182688	A	G	0.966	0.961	0.935	0.0715017216887108	0.0571	0.2109	10217	11771	10296.95
2437948	chr6	rs206015	32182759	G	A	0.691	0.697	0.996	-0.0274020297483382	0.0206	0.1827	11451	12803	11413.81
2407895	chr6	rs3213468	32183158	C	T	0.955	0.955	1.0	-0.0122041688389067	0.0456	0.7891	11451	12803	11413.81
2422170	chr6	rs3131290	32183175	G	A	0.786	0.79	0.992	0.0226026252094292	0.0234	0.3336	11451	12803	11413.81
2424008	chr6	rs539056971	32183600	C	T	0.956	0.956	0.981	-0.0115969858456632	0.0467	0.8032	11451	12803	11413.81
2417398	chr6	rs206014	32183701	A	G	0.589	0.596	0.99	-0.0260975991218731	0.0194	0.1791	11451	12803	11413.81
2415323	chr6	rs9267836	32183965	A	G	0.955	0.951	0.945	-0.0158042315449673	0.0465	0.7335	11451	12803	11413.81
2408192	chr6	rs1265795	32184024	C	T	0.633	0.641	0.989	-0.0248973835545144	0.0198	0.2097	11451	12803	11413.81
2442642	chr6	rs2854051	32184050	G	T	0.82	0.818	0.992	0.0140015196358136	0.0249	0.5737	11451	12803	11413.81
2408112	chr6	rs3131291	32184066	G	T	0.765	0.77	0.993	0.0195967237465575	0.0227	0.3862	11451	12803	11413.81
2436465	chr6	rs3134799	32184221	G	A	0.765	0.77	0.993	0.0194986595340326	0.0227	0.3888	11451	12803	11413.81
2424189	chr6	rs117695455	32184225	C	T	0.955	0.955	1.0	-0.0139975096438537	0.0456	0.7592	11451	12803	11413.81
2409111	chr6	rs117892493	32184228	C	G	0.955	0.955	1.0	-0.0140989243795016	0.0456	0.7571	11451	12803	11413.81
2428437	chr6	rs80074882	32184329	A	G	0.899	0.893	1.0	0.0066975214477213	0.0314	0.8304	11451	12803	11413.81
2423281	chr6	rs404860	32184345	T	C	0.588	0.596	0.991	-0.026898543868701	0.0194	0.1657	11451	12803	11413.81
2407181	chr6	rs78718262	32184410	C	G	0.904	0.898	1.0	0.0045994064948955	0.0321	0.8861	11451	12803	11413.81
2423069	chr6	rs384247	32184574	G	A	0.633	0.641	0.99	-0.0252049938352247	0.0198	0.2031	11451	12803	11413.81
2444531	chr6	rs3134798	32184705	G	A	0.1	0.0988	0.983	0.0168964476597299	0.0319	0.5957	11451	12803	11413.81
2427802	chr6	rs151131761	32184835	C	T	0.983	0.981	1.01	0.0666020156675811	0.0839	0.4273	8913	9788	8723.59
2434878	chr6	rs2285042	32184894	C	T	0.955	0.955	1.01	-0.0149004625639624	0.0456	0.7432	11451	12803	11413.81
2406305	chr6	rs17201763	32185246	T	G	0.978	0.981	0.96	-0.102597669168898	0.072	0.1541	10461	11803	10418.83
2430284	chr6	rs2854050	32185605	G	A	0.82	0.818	0.993	0.0148984646619666	0.0249	0.5494	11451	12803	11413.81
2438883	chr6	rs118154954	32185892	A	T	0.955	0.955	1.01	-0.0146974807605841	0.0456	0.7461	11451	12803	11413.81
2416580	chr6	rs3134797	32186050	G	A	0.765	0.77	0.993	0.0189002595004805	0.0227	0.404	11451	12803	11413.81
2408295	chr6	rs117558297	32186115	C	G	0.955	0.955	1.01	-0.0147989665120717	0.0456	0.746	11451	12803	11413.81
2418372	chr6	rs3134932	32186147	C	A	0.781	0.786	0.993	0.0209000641077417	0.0232	0.3662	11451	12803	11413.81
2446657	chr6	rs431541	32186193	T	C	0.633	0.641	0.99	-0.0248051189189711	0.0198	0.2114	11451	12803	11413.81
2443182	chr6	rs438475	32186245	G	A	0.68	0.686	0.987	-0.0188974371044634	0.0205	0.3559	11451	12803	11413.81
2418835	chr6	rs436388	32186264	T	C	0.354	0.366	1.0	-0.0128015918372089	0.0198	0.517	11451	12803	11413.81
2432499	chr6	rs379464	32186348	C	T	0.883	0.872	1.0	0.0524026787930484	0.0291	0.07121	11451	12803	11413.81
2423024	chr6	rs190946715	32186563	G	A	0.983	0.981	1.01	0.0683966938083502	0.0841	0.4165	8913	9788	8723.59
2443836	chr6	rs61365987	32186641	C	T	0.955	0.955	1.01	-0.0137034650584925	0.0455	0.764	11451	12803	11413.81
2424657	chr6	rs444472	32186726	G	A	0.761	0.767	0.991	0.0154992634469238	0.0226	0.4919	11451	12803	11413.81
2406528	chr6	rs2256594	32186872	A	G	0.638	0.645	0.989	-0.0222967349986103	0.0199	0.2619	11451	12803	11413.81
2415110	chr6	rs394657	32187023	A	G	0.761	0.767	0.991	0.0153023200084426	0.0226	0.4981	11451	12803	11413.81
2427491	chr6	rs429853	32187202	T	C	0.774	0.783	0.991	0.0020977980821461	0.0231	0.9285	11451	12803	11413.81
2419428	chr6	rs111394117	32187213	G	A	0.971	0.972	1.0	0.0266029817945341	0.0571	0.6409	11451	12803	11413.81
2410881	chr6	rs1109771	32187605	A	G	0.32	0.32	0.991	0.003902375817241	0.0204	0.8471	11451	12803	11413.81
2407147	chr6	rs8192589	32187637	G	T	0.949	0.951	0.984	0.0335024720540013	0.0448	0.4549	10904	12263	10870.33
2423810	chr6	rs915896	32187721	A	T	0.611	0.62	0.985	-0.0154994990469515	0.0197	0.4298	11451	12803	11413.81
2433168	chr6	rs431722	32187722	C	T	0.379	0.392	0.988	-0.0193969096107316	0.0197	0.3246	11451	12803	11413.81
2423860	chr6	rs141390004	32187774	A	G	0.979	0.977	1.01	0.0560021901152849	0.0757	0.4595	8913	9788	8723.59
2413614	chr6	rs8192590	32187783	C	G	0.879	0.872	0.986	0.0219962978718961	0.0291	0.45	11451	12803	11413.81
2437728	chr6	rs430916	32188099	C	T	0.878	0.886	0.988	-0.0285023604727122	0.0295	0.3352	11451	12803	11413.81
2431173	chr6	rs191683872	32188136	C	T	0.984	0.982	1.0	0.0663961696396827	0.0844	0.4316	8913	9788	8723.59
2427972	chr6	rs422951	32188383	T	C	0.781	0.794	1.0	-0.0058973552660839	0.0234	0.8011	11451	12803	11413.81
2407115	chr6	rs520803	32188603	C	T	0.833	0.842	0.991	-0.0128015918372089	0.0259	0.6221	11451	12803	11413.81
2435309	chr6	rs520692	32188640	T	C	0.833	0.842	0.991	-0.0125990355765152	0.0259	0.6266	11451	12803	11413.81
2442797	chr6	rs520688	32188642	T	C	0.788	0.797	0.994	-0.0114958245134845	0.0235	0.6242	11451	12803	11413.81
2419947	chr6	rs8192588	32188678	G	A	0.957	0.96	0.982	0.0099998345783334	0.0513	0.8462	9914	11263	9875.35
2433367	chr6	rs2071284	32188727	C	T	0.955	0.954	1.01	-0.0025031302181184	0.0454	0.9555	11451	12803	11413.81
2434866	chr6	rs8192585	32188823	G	A	0.982	0.984	0.968	-0.0548047153744336	0.078	0.4822	10461	11803	10418.83
2429892	chr6	rs2071283	32188909	C	T	0.955	0.954	1.01	-0.0014009809156281	0.0453	0.9756	11451	12803	11413.81
2436127	chr6	rs2071282	32188943	G	A	0.955	0.954	1.01	-0.0010005003335835	0.0453	0.9819	11451	12803	11413.81
2445180	chr6	rs2071281	32188996	G	A	0.955	0.954	1.01	-0.0010005003335835	0.0453	0.9833	11451	12803	11413.81
2436079	chr6	rs415929	32189032	T	C	0.788	0.796	0.995	-0.0110002818588653	0.0234	0.6376	11451	12803	11413.81
2426020	chr6	rs117906350	32189262	G	C	0.955	0.954	1.01	0.0003999200213268	0.0454	0.9926	11451	12803	11413.81
2441968	chr6	rs45855	32189481	T	A	0.853	0.863	0.97	-0.0156010662286512	0.0277	0.5743	11451	12803	11413.81
2407579	chr6	rs715299	32189841	T	G	0.405	0.401	0.988	-0.001501126126267	0.0195	0.9375	11451	12803	11413.81
2421322	chr6	rs3134796	32189921	A	G	0.945	0.949	0.987	0.0208021276292633	0.0433	0.631	10904	12263	10870.33
2425786	chr6	rs915895	32190217	T	C	0.498	0.492	0.996	0.0259990758686168	0.019	0.1701	11451	12803	11413.81
2411925	chr6	rs915894	32190390	T	G	0.528	0.522	0.985	0.0282958691548473	0.0193	0.1417	11451	12803	11413.81
2447047	chr6	rs443198	32190406	A	G	0.49	0.488	0.99	0.0155977206230546	0.0192	0.4168	11451	12803	11413.81
2417458	chr6	rs8192569	32190484	G	A	0.748	0.744	0.961	-0.0049019951702315	0.0226	0.8284	11451	12803	11413.81
2419095	chr6	rs3134931	32190620	T	C	0.449	0.444	0.95	0.0228958774769045	0.0197	0.2448	11451	12803	11413.81
2417769	chr6	rs2854049	32190871	T	A	0.875	0.868	0.924	0.0177023841130051	0.0298	0.5532	11451	12803	11413.81
2434922	chr6	rs78809511	32190969	C	T	0.978	0.977	0.866	0.0754970069979959	0.0706	0.2844	10461	11803	10418.83
2428497	chr6	rs434841	32191041	G	A	0.577	0.562	0.895	0.0382972099323441	0.0204	0.05996	11451	12803	11413.81
2423309	chr6	rs2854048	32191118	G	A	0.884	0.875	0.922	0.0465972853767823	0.0306	0.127	11451	12803	11413.81
2429510	chr6	rs3830041	32191339	C	T	0.881	0.883	0.989	-0.007296555232638	0.0296	0.8042	11451	12803	11413.81
2413821	chr6	rs3830040	32191445	G	A	0.956	0.956	0.993	-0.0106970095483354	0.0465	0.8175	11451	12803	11413.81
2442473	chr6	rs375244	32191457	G	A	0.551	0.54	0.961	0.0344980404075674	0.0195	0.07734	11451	12803	11413.81
2413544	chr6	rs396960	32191581	T	A	0.678	0.676	0.982	0.0222017079836866	0.0206	0.2804	11451	12803	11413.81
2419585	chr6	rs8192565	32191607	C	T	0.9	0.901	0.97	0.0139029051689914	0.0326	0.6691	11451	12803	11413.81
2415411	chr6	rs3134930	32191620	C	T	0.684	0.699	0.964	-0.0657979805904322	0.0209	0.001614	11451	12803	11413.81
2444487	chr6	rs367398	32191730	G	A	0.662	0.669	0.932	-0.0178992398878318	0.0208	0.3909	11451	12803	11413.81
2440083	chr6	rs8192564	32191822	G	A	0.865	0.871	0.942	-0.0641012834065877	0.0289	0.02676	11451	12803	11413.81
2428630	chr6	rs12055568	32192083	G	A	0.838	0.832	0.975	0.0190964956909883	0.0261	0.4642	11451	12803	11413.81
2422314	chr6	rs3134929	32192107	C	G	0.609	0.598	0.968	0.0281986543586787	0.0198	0.1536	11451	12803	11413.81
2444507	chr6	rs16869875	32192217	C	T	0.89	0.892	0.948	-0.0527996915922012	0.0313	0.09236	11451	12803	11413.81
2419309	chr6	rs3096702	32192331	A	G	0.174	0.182	0.956	-0.0451961304529691	0.0255	0.07571	11451	12803	11413.81
2433806	chr6	rs391755	32192436	A	G	0.767	0.76	0.961	0.0027960873020011	0.0228	0.9027	11451	12803	11413.81
2412642	chr6	rs115530337	32192511	G	T	0.971	0.972	0.972	-0.0055956263571598	0.0603	0.9263	10461	11803	10418.83
2433344	chr6	rs2267644	32192560	G	A	0.971	0.972	0.977	-0.0081027387031859	0.06	0.8922	10461	11803	10418.83
2407767	chr6	rs397081	32192617	T	C	0.877	0.868	0.952	0.0511017760490843	0.0293	0.08069	11451	12803	11413.81
2438493	chr6	rs9296011	32192941	A	G	0.971	0.972	0.967	-0.0023026490626755	0.0605	0.9696	10461	11803	10418.83
2441647	chr6	rs2395105	32192978	T	A	0.393	0.388	0.941	0.0109992854583691	0.0201	0.5857	11451	12803	11413.81
2446558	chr6	rs2267645	32193028	T	C	0.971	0.972	0.965	-0.0021022080918702	0.0605	0.9723	10461	11803	10418.83
2416391	chr6	rs3130295	32193219	C	T	0.791	0.803	0.943	-0.0513038207587421	0.0243	0.03443	11451	12803	11413.81
2420487	chr6	rs2395106	32193220	A	G	0.385	0.381	0.941	0.0084045823438103	0.0202	0.677	11451	12803	11413.81
2432648	chr6	rs401556	32193424	G	A	0.906	0.91	0.932	0.0012991557316201	0.0341	0.9696	11451	12803	11413.81
2426818	chr6	rs139407918	32193434	G	A	0.814	0.809	0.983	0.0107025231331357	0.0245	0.6612	11451	12803	11413.81
2444121	chr6	rs387071	32193449	T	C	0.48	0.471	0.956	0.0058031292269501	0.0195	0.7672	11451	12803	11413.81
2413117	chr6	rs371020	32193512	C	T	0.906	0.91	0.933	0.0022973590486834	0.0341	0.946	11451	12803	11413.81
2434962	chr6	rs3134928	32193564	C	T	0.783	0.779	0.941	0.0339955472579582	0.0237	0.1506	11451	12803	11413.81
2418161	chr6	rs6902805	32193568	C	T	0.602	0.603	0.953	-0.0172987645783295	0.0198	0.3815	11451	12803	11413.81
2406014	chr6	rs9267845	32193698	A	T	0.418	0.412	0.981	-0.0014009809156281	0.0198	0.9437	11451	12803	11413.81
2444340	chr6	rs117876580	32193718	T	C	0.923	0.919	0.931	-0.003797200248385	0.0387	0.921	10461	11803	10418.83
2437900	chr6	rs447903	32193945	G	T	0.48	0.471	0.957	0.0062007356416035	0.0195	0.7518	11451	12803	11413.81
2431002	chr6	rs2023222	32194083	T	G	0.385	0.381	0.943	0.0077002766261879	0.0202	0.7016	11451	12803	11413.81
2436882	chr6	rs112496097	32194206	G	A	0.866	0.87	0.95	-0.050104527566688	0.0288	0.08214	11451	12803	11413.81
2410020	chr6	rs370055	32194259	A	C	0.479	0.471	0.956	0.0063994795805678	0.0195	0.7412	11451	12803	11413.81
2435693	chr6	rs499606	32194308	C	T	0.825	0.82	0.959	0.0416024898545136	0.0253	0.09968	11451	12803	11413.81
2443777	chr6	rs499691	32194339	C	T	0.479	0.471	0.956	0.0064988367398296	0.0195	0.7393	11451	12803	11413.81
2432126	chr6	rs510321	32194392	C	A	0.905	0.91	0.937	0.0012991557316201	0.034	0.9704	11451	12803	11413.81
2425592	chr6	rs17208153	32194595	A	C	0.786	0.784	0.981	0.0110981866660334	0.0233	0.6339	11451	12803	11413.81
2431541	chr6	rs1475961	32194609	A	G	0.385	0.381	0.942	0.0081963182244858	0.0202	0.6861	11451	12803	11413.81
2434108	chr6	rs3132950	32194740	C	T	0.385	0.38	0.941	0.0084045823438103	0.0202	0.6771	11451	12803	11413.81
2436558	chr6	rs1475960	32194751	T	C	0.384	0.38	0.94	0.0084045823438103	0.0202	0.6766	11451	12803	11413.81
2442834	chr6	rs17201812	32194825	T	A	0.906	0.908	0.949	-0.0501991563328521	0.0335	0.1342	11451	12803	11413.81
2446316	chr6	rs3096691	32194854	G	A	0.384	0.38	0.94	0.0085037404912207	0.0202	0.6761	11451	12803	11413.81
2417577	chr6	rs483574	32194956	G	A	0.905	0.91	0.936	0.0009995003330834	0.034	0.9758	11451	12803	11413.81
2432912	chr6	rs17208188	32195005	C	T	0.843	0.845	0.959	-0.0408011614039327	0.0268	0.1277	11451	12803	11413.81
2414355	chr6	rs482759	32195017	A	G	0.905	0.91	0.935	0.0008995952428359	0.034	0.9792	11451	12803	11413.81
2441583	chr6	rs17201826	32195021	G	A	0.865	0.87	0.949	-0.0499047851286405	0.0288	0.0831	11451	12803	11413.81
2409265	chr6	rs9267853	32195251	T	C	0.172	0.18	0.95	-0.0375980304153185	0.0257	0.1432	11451	12803	11413.81
2435317	chr6	rs9296012	32195332	C	T	0.603	0.603	0.951	-0.0149004625639624	0.0199	0.4533	11451	12803	11413.81
2447446	chr6	rs479835	32195358	A	T	0.917	0.912	0.942	0.0754970069979959	0.0348	0.02973	11451	12803	11413.81
2426942	chr6	rs532385	32195359	G	A	0.519	0.515	0.955	0.0106035827841911	0.0194	0.5858	11451	12803	11413.81
2424732	chr6	rs409715	32195723	T	C	0.647	0.654	0.988	-0.0383978517965666	0.02	0.05525	11451	12803	11413.81
2418177	chr6	rs409687	32195750	C	T	0.629	0.621	0.971	0.0305970979773775	0.0201	0.1274	11451	12803	11413.81
2417003	chr6	rs182611226	32195816	C	G	0.974	0.973	0.941	-0.0611947843281922	0.0705	0.3849	8913	9788	8723.59
2441721	chr6	rs3132949	32195935	T	C	0.314	0.311	0.975	-0.009797842480111	0.021	0.6392	11451	12803	11413.81
2422248	chr6	rs365053	32195988	T	G	0.648	0.656	1.0	-0.0401035026973339	0.0199	0.04397	11451	12803	11413.81
2424236	chr6	rs117263199	32196066	C	T	0.944	0.946	0.976	-0.0600048139370291	0.0422	0.155	11451	12803	11413.81
2446400	chr6	rs118136438	32196249	G	T	0.886	0.88	0.981	0.0006997551142732	0.0302	0.9817	11451	12803	11413.81
2431072	chr6	rs378088	32196313	C	T	0.703	0.709	0.994	-0.0305004454483837	0.0209	0.1438	11451	12803	11413.81
2430168	chr6	rs148175687	32196664	C	T	0.952	0.951	0.972	0.0027960873020011	0.0451	0.9507	11451	12803	11413.81
2411390	chr6	rs531160176	32196697	T	A	0.854	0.855	0.75	0.0402010017441475	0.031	0.195	11451	12803	11413.81
2419987	chr6	rs9404942	32196805	C	T	0.823	0.818	0.984	0.0244974716003874	0.0251	0.3279	11451	12803	11413.81
2409870	chr6	rs9378123	32196864	A	G	0.783	0.78	0.99	0.0215951374365897	0.0232	0.3513	11451	12803	11413.81
2447213	chr6	rs374205	32196873	A	G	0.909	0.911	0.956	-0.0281011651109099	0.0338	0.4056	11451	12803	11413.81
2418627	chr6	rs117371271	32196904	A	G	0.95	0.947	0.99	0.0123039944561641	0.0433	0.7755	11451	12803	11413.81
2420087	chr6	rs399950	32196940	C	T	0.671	0.666	0.996	0.0356952753244514	0.0202	0.07641	11451	12803	11413.81
2426131	chr6	rs28460736	32197022	C	T	0.823	0.818	0.984	0.0244974716003874	0.0251	0.3289	11451	12803	11413.81
2426420	chr6	rs530700663	32197091	G	C	0.703	0.71	0.994	-0.0289037168568363	0.0209	0.1672	11451	12803	11413.81
2415671	chr6	rs396001	32197149	C	T	0.703	0.71	0.994	-0.0286978729475453	0.0209	0.1695	11451	12803	11413.81
2425677	chr6	rs3132948	32197219	T	G	0.374	0.375	0.989	0.0086028888072678	0.0197	0.6641	11451	12803	11413.81
2445373	chr6	rs495089	32197463	A	G	0.671	0.665	0.999	0.0347008987793103	0.0201	0.08428	11451	12803	11413.81
2435259	chr6	rs149726970	32197528	C	A	0.949	0.947	0.978	0.0111970780932162	0.0435	0.7969	11451	12803	11413.81
2429351	chr6	rs114665274	32197619	G	A	0.974	0.974	0.977	-0.0620988329318545	0.0651	0.3396	10217	11771	10296.95
2408978	chr6	rs436845	32197736	A	G	0.704	0.71	0.993	-0.0275048131221902	0.0209	0.1882	11451	12803	11413.81
2419443	chr6	rs1426713	32198049	C	T	0.96	0.962	0.962	-0.0024028846163103	0.0498	0.9616	11451	12803	11413.81
2409660	chr6	rs440261	32198056	A	G	0.704	0.71	0.997	-0.0272992569378225	0.0209	0.1903	11451	12803	11413.81
2433156	chr6	rs112234915	32198272	C	T	0.918	0.922	0.947	-0.0527996915922012	0.0361	0.1433	11451	12803	11413.81
2440032	chr6	rs518102	32198366	T	C	0.705	0.711	0.999	-0.0289037168568363	0.0209	0.166	11451	12803	11413.81
2430193	chr6	rs7739432	32198474	T	C	0.307	0.314	1.0	-0.0022024235552	0.0206	0.9147	11451	12803	11413.81
2446042	chr6	rs2856432	32198526	C	T	0.705	0.711	1.0	-0.0289037168568363	0.0209	0.1655	11451	12803	11413.81
2435620	chr6	rs6901175	32198527	G	A	0.782	0.779	0.99	0.0227003855207759	0.0232	0.3291	11451	12803	11413.81
2448080	chr6	rs9501607	32198707	C	T	0.96	0.961	0.962	0.0103957761821204	0.0493	0.8326	11451	12803	11413.81
2416343	chr6	rs493406	32198769	C	T	0.705	0.711	1.0	-0.0285949668801128	0.0208	0.17	11451	12803	11413.81
2428226	chr6	rs404890	32198867	C	A	0.636	0.649	1.0	-0.0352956263947246	0.0198	0.07422	11451	12803	11413.81
2415959	chr6	rs2849015	32198936	G	A	0.561	0.571	0.997	-0.0377018671840115	0.0191	0.04849	11451	12803	11413.81
2407430	chr6	rs6457499	32198948	T	C	0.593	0.598	1.0	-0.0087985943563496	0.0194	0.6494	11451	12803	11413.81
2440337	chr6	rs6457500	32198961	T	A	0.593	0.597	1.0	-0.0084959889212643	0.0194	0.659	11451	12803	11413.81
2409582	chr6	rs377763	32199144	C	A	0.82	0.825	1.0	0.0111970780932162	0.025	0.6548	11451	12803	11413.81
2422468	chr6	rs389713	32199224	C	T	0.705	0.711	1.0	-0.0285949668801128	0.0208	0.17	11451	12803	11413.81
2414779	chr6	rs389703	32199239	C	T	0.705	0.711	1.0	-0.0285949668801128	0.0208	0.1696	11451	12803	11413.81
2434676	chr6	rs9267873	32199352	C	T	0.107	0.105	0.984	-0.0071958279818024	0.031	0.8149	11451	12803	11413.81
2413378	chr6	rs73729070	32199462	C	T	0.918	0.922	0.952	-0.0546040319940407	0.036	0.1294	11451	12803	11413.81
2408117	chr6	rs116980178	32199856	G	T	0.943	0.945	0.992	-0.0562952570552056	0.0416	0.1764	11451	12803	11413.81
2440224	chr6	rs438800	32200054	G	A	0.888	0.886	0.996	0.0382972099323441	0.0302	0.2056	11451	12803	11413.81
2437459	chr6	rs3134926	32200147	C	G	0.593	0.597	1.0	-0.0091012913892029	0.0194	0.6387	11451	12803	11413.81
2429268	chr6	rs76161886	32200235	G	A	0.918	0.919	0.974	-0.0209989425960583	0.0351	0.5491	11451	12803	11413.81
2431994	chr6	rs34167643	32200269	C	T	0.983	0.986	0.993	-0.192202210074661	0.0787	0.01459	10904	12263	10870.33
2409194	chr6	rs142402169	32200280	G	C	0.972	0.972	0.984	-0.0682038970948312	0.0629	0.2784	10217	11771	10296.95
2408091	chr6	rs3130298	32200359	G	A	0.705	0.711	1.0	-0.0288007896057264	0.0208	0.1665	11451	12803	11413.81
2424830	chr6	rs148647519	32200473	G	A	0.944	0.946	0.986	-0.0527996915922012	0.0419	0.2084	11451	12803	11413.81
2435065	chr6	rs6913558	32200670	A	G	0.449	0.457	0.996	-0.0222967349986103	0.0191	0.2437	11451	12803	11413.81
2423509	chr6	rs115379475	32200681	G	A	0.844	0.838	0.987	0.0215951374365897	0.0264	0.412	11451	12803	11413.81
2413187	chr6	rs6936346	32200754	C	T	0.593	0.597	1.0	-0.0093031403261444	0.0194	0.6297	11451	12803	11413.81
2446160	chr6	rs9267877	32201027	T	C	0.888	0.886	0.995	0.0377966226945664	0.0302	0.2119	11451	12803	11413.81
2438403	chr6	rs6914482	32201175	A	G	0.705	0.711	1.0	-0.0288007896057264	0.0208	0.1664	11451	12803	11413.81
2414249	chr6	rs9267879	32201207	C	T	0.888	0.886	0.996	0.0377966226945664	0.0302	0.2109	11451	12803	11413.81
2440921	chr6	rs6941515	32201251	A	T	0.593	0.597	1.0	-0.0094040800752939	0.0194	0.6287	11451	12803	11413.81
2446706	chr6	rs9267881	32201269	C	A	0.888	0.886	0.996	0.0377966226945664	0.0302	0.2111	11451	12803	11413.81
2410875	chr6	rs6918888	32201279	G	C	0.929	0.936	1.01	-0.0340015566760147	0.0384	0.376	10904	12263	10870.33
2434674	chr6	rs6918601	32201284	A	C	0.705	0.711	1.0	-0.0289037168568363	0.0208	0.1662	11451	12803	11413.81
2421358	chr6	rs9267883	32201291	C	T	0.888	0.886	0.995	0.0377003271828256	0.0302	0.2121	11451	12803	11413.81
2434653	chr6	rs9267884	32201335	G	A	0.888	0.886	0.996	0.0377966226945664	0.0302	0.2113	11451	12803	11413.81
2442309	chr6	rs10456062	32201387	G	A	0.929	0.936	1.01	-0.0329985112635755	0.0385	0.3907	10904	12263	10870.33
2442407	chr6	rs9267885	32201439	C	T	0.888	0.886	0.995	0.0377003271828256	0.0302	0.2128	11451	12803	11413.81
2406217	chr6	rs12178917	32201440	G	A	0.705	0.711	1.0	-0.0289963604415917	0.0208	0.1637	11451	12803	11413.81
2408510	chr6	rs41315395	32201469	C	A	0.793	0.797	0.982	-0.0275048131221902	0.0237	0.2453	11451	12803	11413.81
2421254	chr6	rs443863	32201591	G	A	0.914	0.911	0.986	0.0560967393518702	0.0337	0.09633	11451	12803	11413.81
2431585	chr6	rs2555467	32201896	A	T	0.888	0.886	0.995	0.0377003271828256	0.0302	0.2119	11451	12803	11413.81
2410137	chr6	rs3096693	32201979	T	C	0.593	0.597	1.0	-0.0094040800752939	0.0194	0.6266	11451	12803	11413.81
2413843	chr6	rs7738491	32202019	C	T	0.705	0.711	1.0	-0.0289037168568363	0.0208	0.1652	11451	12803	11413.81
2433372	chr6	rs6924656	32202285	C	T	0.888	0.886	0.995	0.0376040223973664	0.0302	0.214	11451	12803	11413.81
2414388	chr6	rs9501398	32202597	G	T	0.959	0.961	0.963	0.0071047017299317	0.0489	0.8842	11451	12803	11413.81
2437512	chr6	rs504993	32202607	G	A	0.705	0.711	1.0	-0.0289037168568363	0.0208	0.1648	11451	12803	11413.81
2427895	chr6	rs117654833	32202630	G	T	0.948	0.946	0.997	0.0126002819757385	0.0428	0.7682	11451	12803	11413.81
2419745	chr6	rs115414941	32202735	C	T	0.973	0.972	0.983	-0.0680005069007488	0.063	0.2804	10217	11771	10296.95
2416600	chr6	rs9267897	32202817	C	T	0.107	0.106	0.981	-0.0086977157031958	0.031	0.7784	11451	12803	11413.81
2445945	chr6	rs9267898	32202935	T	C	0.23	0.235	0.989	-0.0094040800752939	0.0226	0.6769	11451	12803	11413.81
2421429	chr6	rs505731	32203041	G	A	0.705	0.711	1.0	-0.0289963604415917	0.0208	0.1644	11451	12803	11413.81
2428939	chr6	rs508445	32203347	G	A	0.888	0.886	0.994	0.036997088886122	0.0303	0.2211	11451	12803	11413.81
2423769	chr6	rs3130299	32203537	A	G	0.705	0.711	1.0	-0.0289963604415917	0.0208	0.1643	11451	12803	11413.81
2410435	chr6	rs2395107	32203591	G	A	0.636	0.649	1.0	-0.0353992243518656	0.0198	0.07283	11451	12803	11413.81
2415200	chr6	rs9267901	32203606	C	T	0.888	0.886	0.995	0.0376040223973664	0.0302	0.2139	11451	12803	11413.81
2415571	chr6	rs2395108	32203608	T	C	0.524	0.535	1.0	-0.0181028726978536	0.0191	0.3425	11451	12803	11413.81
2429754	chr6	rs2395109	32203652	T	C	0.705	0.711	1.0	-0.0289037168568363	0.0208	0.1649	11451	12803	11413.81
2425085	chr6	rs143821594	32204017	T	C	0.941	0.934	0.977	0.0505980527630914	0.0404	0.2108	11451	12803	11413.81
2429697	chr6	rs140137741	32204153	T	G	0.973	0.972	0.982	-0.0676045499371671	0.0631	0.2836	10217	11771	10296.95
2413371	chr6	rs9267904	32204207	T	G	0.524	0.535	1.0	-0.0182047046548463	0.0191	0.3402	11451	12803	11413.81
2410362	chr6	rs693797	32204433	T	C	0.636	0.649	1.0	-0.0352956263947246	0.0198	0.07376	11451	12803	11413.81
2418277	chr6	rs3130302	32204642	T	C	0.705	0.711	1.0	-0.0286978729475453	0.0208	0.1677	11451	12803	11413.81
2424404	chr6	rs3134925	32204657	G	A	0.929	0.936	1.01	-0.0344051267241774	0.0384	0.3706	10904	12263	10870.33
2428817	chr6	rs693432	32204680	G	C	0.705	0.711	1.0	-0.0288007896057264	0.0208	0.1669	11451	12803	11413.81
2414252	chr6	rs3134924	32204684	G	T	0.929	0.936	1.01	-0.0344982814075965	0.0384	0.3693	10904	12263	10870.33
2413319	chr6	rs142783261	32204850	C	T	0.924	0.921	0.988	-0.0147989665120717	0.036	0.681	11451	12803	11413.81
2430438	chr6	rs9267907	32204926	T	C	0.107	0.106	0.978	-0.0081027387031859	0.031	0.7933	11451	12803	11413.81
2415574	chr6	rs9267908	32204952	G	A	0.524	0.535	1.0	-0.0181028726978536	0.0191	0.3419	11451	12803	11413.81
2414285	chr6	rs548330	32204969	A	G	0.888	0.887	0.995	0.0371030879515023	0.0303	0.2196	11451	12803	11413.81
2429786	chr6	rs549182	32205045	G	A	0.914	0.912	0.986	0.0553968632202877	0.0338	0.1009	11451	12803	11413.81
2436838	chr6	rs549270	32205072	C	T	0.888	0.886	0.995	0.0371994409891063	0.0302	0.2189	11451	12803	11413.81
2427388	chr6	rs9267911	32205110	T	C	0.524	0.535	1.0	-0.0181028726978536	0.0191	0.3422	11451	12803	11413.81
2435245	chr6	rs114434775	32205174	T	G	0.924	0.921	0.986	-0.0147989665120717	0.0361	0.6821	11451	12803	11413.81
2407434	chr6	rs9267912	32205271	T	G	0.524	0.535	1.0	-0.0177974390305806	0.0191	0.3505	11451	12803	11413.81
2432705	chr6	rs111983490	32205324	G	A	0.823	0.818	0.979	0.0246048038572487	0.0251	0.3273	11451	12803	11413.81
2408585	chr6	rs9267913	32205339	C	T	0.524	0.535	1.0	-0.0176956485356892	0.0191	0.3539	11451	12803	11413.81
2410818	chr6	rs6900833	32205863	C	A	0.231	0.235	0.983	-0.0083043861636152	0.0226	0.7152	11451	12803	11413.81
2407736	chr6	rs3130303	32205867	A	G	0.929	0.936	1.01	-0.0349020520092649	0.0384	0.3629	10904	12263	10870.33
2417039	chr6	rs114356017	32205922	C	T	0.84	0.833	0.986	0.026398473854531	0.0261	0.3116	11451	12803	11413.81
2440254	chr6	rs6901158	32205942	C	T	0.929	0.936	1.01	-0.0349952529972629	0.0384	0.3621	10904	12263	10870.33
2408906	chr6	rs114745275	32205980	T	C	0.924	0.921	0.982	-0.0152050125429676	0.0362	0.6745	11451	12803	11413.81
2444521	chr6	rs9267918	32206049	G	A	0.893	0.891	0.98	0.0377003271828256	0.0311	0.2248	11451	12803	11413.81
2431830	chr6	rs9267919	32206103	C	G	0.0574	0.0539	0.91	0.0318958749835631	0.0433	0.4616	11451	12803	11413.81
2417087	chr6	rs6924352	32206199	G	T	0.651	0.653	0.96	-0.0085968472255182	0.0204	0.6735	11451	12803	11413.81
2438775	chr6	rs6906128	32206304	A	C	0.635	0.641	0.973	-0.0240980393840575	0.0201	0.2301	11451	12803	11413.81
2424407	chr6	rs6906174	32206399	T	A	0.203	0.207	0.968	-0.0121029460677457	0.0239	0.6118	11451	12803	11413.81
2427201	chr6	rs9267922	32206465	G	A	0.831	0.841	0.911	-0.0467981495486393	0.0268	0.08046	11451	12803	11413.81
2443667	chr6	rs3134938	32206488	C	T	0.9	0.902	0.887	0.043595744117646	0.0339	0.1987	11451	12803	11413.81
2421442	chr6	rs3134937	32206539	C	T	0.683	0.687	0.954	-0.0164953025291975	0.0209	0.4304	11451	12803	11413.81
2417846	chr6	rs113547322	32206619	G	T	0.797	0.797	0.951	0.0088011559530687	0.0243	0.7163	11451	12803	11413.81
2407265	chr6	rs511027	32206687	A	T	0.91	0.908	0.954	-0.0277001306422786	0.0337	0.4115	11451	12803	11413.81
2424690	chr6	rs76827949	32207051	A	G	0.934	0.938	0.986	-0.0398953406632555	0.039	0.3071	11451	12803	11413.81
2417240	chr6	rs76067616	32207178	G	T	0.956	0.954	0.967	0.0003999200213268	0.0496	0.9943	10217	11771	10296.95
2417146	chr6	rs3130304	32207181	G	A	0.723	0.73	0.986	-0.0260975991218731	0.0214	0.2237	11451	12803	11413.81
2432038	chr6	rs416352	32207393	G	T	0.529	0.541	1.0	-0.0244976316004002	0.0191	0.1983	11451	12803	11413.81
2427900	chr6	rs4947255	32207483	C	T	0.934	0.938	0.992	-0.0403950023610502	0.0389	0.2991	11451	12803	11413.81
2442365	chr6	rs67850286	32207912	T	C	0.947	0.95	1.0	0.0158044491449436	0.0438	0.7186	10904	12263	10870.33
2429942	chr6	rs393481	32207959	T	C	0.53	0.541	0.999	-0.0253998626327317	0.0191	0.1839	11451	12803	11413.81
2413186	chr6	rs150770829	32208047	C	T	0.887	0.882	0.976	0.024097313483794	0.0304	0.4273	11451	12803	11413.81
2406818	chr6	rs424232	32208324	C	T	0.634	0.643	0.999	-0.0186019483996616	0.0197	0.3468	11451	12803	11413.81
2406056	chr6	rs447459	32208673	G	A	0.827	0.822	0.967	0.0384030712829451	0.0254	0.1305	11451	12803	11413.81
2438675	chr6	rs376549	32208697	T	C	0.523	0.536	1.0	-0.0226035462098532	0.0191	0.2364	11451	12803	11413.81
2410390	chr6	rs394038	32208698	G	A	0.596	0.604	1.0	-0.0166986496230515	0.0193	0.3884	11451	12803	11413.81
2430392	chr6	rs17208230	32208843	G	A	0.935	0.939	0.998	-0.031397792147416	0.0391	0.4224	11451	12803	11413.81
2423151	chr6	rs12526104	32208882	A	G	0.913	0.909	0.958	0.0861042990521317	0.0342	0.01173	11451	12803	11413.81
2432804	chr6	rs439303	32208921	G	A	0.821	0.816	0.965	0.0389995348490096	0.0251	0.1193	11451	12803	11413.81
2406229	chr6	rs382259	32209027	T	C	0.53	0.542	1.0	-0.023401696181619	0.0191	0.2202	11451	12803	11413.81
2412666	chr6	rs12529559	32209198	G	T	0.965	0.965	0.822	0.0259016375226531	0.0667	0.698	8357	7919	7910.19
2412693	chr6	rs75981033	32209210	G	A	0.935	0.939	0.999	-0.0316970867432546	0.0391	0.4179	11451	12803	11413.81
2424910	chr6	rs2849016	32209262	T	C	0.595	0.603	1.0	-0.017502275136142	0.0193	0.3652	11451	12803	11413.81
2424146	chr6	rs143548785	32209312	C	T	0.935	0.939	0.998	-0.0319035490130083	0.0391	0.4152	11451	12803	11413.81
2437960	chr6	rs146341946	32209324	A	G	0.935	0.939	0.998	-0.0319035490130083	0.0391	0.415	11451	12803	11413.81
2437782	chr6	rs380933	32209414	T	C	0.595	0.603	1.0	-0.0171970248285215	0.0193	0.3743	11451	12803	11413.81
2440815	chr6	rs142946131	32209440	G	A	0.945	0.943	0.976	0.0182033098538737	0.0419	0.6636	11451	12803	11413.81
2439224	chr6	rs380911	32209451	T	G	0.914	0.916	0.97	0.0129951954948113	0.0345	0.7068	11451	12803	11413.81
2411759	chr6	rs380571	32209562	T	C	0.553	0.558	0.997	-0.0176956485356892	0.0191	0.3559	11451	12803	11413.81
2428181	chr6	rs507778	32209861	C	T	0.488	0.497	0.997	-0.0243951568347216	0.0191	0.201	11451	12803	11413.81
2445958	chr6	rs75057504	32209943	T	C	0.897	0.899	1.0	-0.0187038311937836	0.0313	0.5504	11451	12803	11413.81
2428514	chr6	rs371156	32209963	T	C	0.488	0.496	0.998	-0.0249999098013234	0.0191	0.189	11451	12803	11413.81
2428184	chr6	rs118080264	32210211	T	C	0.963	0.961	0.853	0.0748013031727843	0.0534	0.161	11451	12803	11413.81
2423702	chr6	rs574787302	32210213	T	C	0.963	0.961	0.853	0.0748013031727843	0.0534	0.1609	11451	12803	11413.81
2431433	chr6	rs72502602	32210399	G	T	0.935	0.939	0.998	-0.0328951617042694	0.0392	0.4011	11451	12803	11413.81
2408467	chr6	rs17201875	32210556	G	A	0.935	0.939	0.998	-0.0344051267241774	0.0392	0.3801	11451	12803	11413.81
2420887	chr6	rs17201882	32210565	G	A	0.935	0.939	0.999	-0.0346017967900747	0.0391	0.3762	11451	12803	11413.81
2418155	chr6	rs75396310	32210714	C	T	0.955	0.952	0.982	0.0105046326450854	0.0485	0.8282	10217	11771	10296.95
2438535	chr6	rs419132	32210799	A	G	0.487	0.496	0.998	-0.0257999754904126	0.0191	0.1764	11451	12803	11413.81
2425310	chr6	rs377743	32211065	G	A	0.488	0.496	0.999	-0.0240980393840575	0.0191	0.2061	11451	12803	11413.81
2438226	chr6	rs412657	32211085	T	G	0.256	0.258	0.982	-0.0181028726978536	0.022	0.4102	11451	12803	11413.81
2441433	chr6	rs117910057	32211210	C	G	0.946	0.944	0.994	0.0202045073158995	0.0418	0.6297	11451	12803	11413.81
2408689	chr6	rs9267947	32211218	A	G	0.422	0.41	0.988	0.0344014267173323	0.0195	0.07845	11451	12803	11413.81
2409576	chr6	rs411326	32211317	C	T	0.658	0.648	0.98	0.0311982343370806	0.0203	0.1251	11451	12803	11413.81
2442794	chr6	rs13194642	32211695	C	T	0.739	0.745	0.994	-0.0170952954286372	0.0218	0.4316	11451	12803	11413.81
2426498	chr6	rs9267948	32212233	G	A	0.164	0.158	0.977	0.0387975467079122	0.0262	0.1379	11451	12803	11413.81
2421816	chr6	rs9267949	32212237	T	G	0.164	0.158	0.977	0.0387975467079122	0.0262	0.1377	11451	12803	11413.81
2427954	chr6	rs9267950	32212241	T	C	0.164	0.158	0.977	0.0389033551082361	0.0262	0.1371	11451	12803	11413.81
2425245	chr6	rs427037	32212264	A	G	0.542	0.546	0.994	-0.0125990355765152	0.0191	0.5086	11451	12803	11413.81
2424083	chr6	rs13214722	32212568	T	G	0.742	0.748	0.995	-0.0217038334437866	0.0218	0.3195	11451	12803	11413.81
2431294	chr6	rs12526413	32212611	T	C	0.858	0.851	0.971	0.0606999130996222	0.0273	0.02643	11451	12803	11413.81
2421771	chr6	rs9267951	32212655	C	T	0.845	0.851	0.991	-0.0352956263947246	0.0266	0.1845	11451	12803	11413.81
2442128	chr6	rs116876329	32212727	A	G	0.949	0.947	0.991	0.0037031349243813	0.0431	0.9317	11451	12803	11413.81
2409363	chr6	rs74223647	32212732	G	C	0.928	0.931	0.996	-0.0145046862028817	0.0374	0.6976	11451	12803	11413.81
2415785	chr6	rs118081729	32212735	T	A	0.949	0.947	0.991	0.0044003044444822	0.043	0.9194	11451	12803	11413.81
2411706	chr6	rs114063123	32212751	G	T	0.953	0.95	0.994	0.0038027603329278	0.0474	0.9368	10217	11771	10296.95
2425574	chr6	rs10456404	32212857	T	C	0.743	0.748	0.993	-0.017502275136142	0.0219	0.4245	11451	12803	11413.81
2440954	chr6	rs10456405	32212867	T	G	0.728	0.732	0.987	-0.0088994831870327	0.0215	0.6799	11451	12803	11413.81
2442378	chr6	rs74776310	32212962	C	G	0.955	0.951	0.982	0.0135971385060249	0.0481	0.7783	10217	11771	10296.95
2442617	chr6	rs17576984	32212985	C	T	0.785	0.781	1.0	0.003902375817241	0.023	0.865	11451	12803	11413.81
2420078	chr6	rs454875	32213008	G	A	0.816	0.815	0.99	-0.0062998021485279	0.0246	0.7972	11451	12803	11413.81
2422544	chr6	rs9267954	32213052	A	T	0.859	0.864	1.01	-0.0299026613543135	0.0275	0.2759	11451	12803	11413.81
2444980	chr6	rs454748	32213210	G	A	0.354	0.363	0.992	-0.0312017511432645	0.0199	0.1163	11451	12803	11413.81
2414302	chr6	rs9267956	32213638	A	G	0.599	0.611	0.999	-0.0323992324466777	0.0195	0.09668	11451	12803	11413.81
2422507	chr6	rs440169	32213788	G	A	0.496	0.512	1.0	-0.0369959896867261	0.0191	0.05209	11451	12803	11413.81
2439002	chr6	rs450124	32213809	T	C	0.431	0.445	0.994	-0.0277001306422786	0.0192	0.149	11451	12803	11413.81
2446369	chr6	rs412492	32213831	A	T	0.431	0.444	0.995	-0.0275973271921043	0.0192	0.1508	11451	12803	11413.81
2443704	chr6	rs397379	32214059	G	C	0.427	0.44	0.998	-0.0300984478240329	0.0192	0.1165	11451	12803	11413.81
2422915	chr6	rs547153	32214193	G	A	0.496	0.512	1.0	-0.0372035489975441	0.0191	0.05086	11451	12803	11413.81
2431080	chr6	rs693366	32214363	T	C	0.897	0.901	0.991	-0.017502275136142	0.0315	0.5778	11451	12803	11413.81
2439487	chr6	rs693294	32214431	A	G	0.427	0.44	0.999	-0.0300984478240329	0.0192	0.1172	11451	12803	11413.81
2426621	chr6	rs1894374	32214435	C	A	0.785	0.773	0.992	0.0356952753244514	0.0231	0.1226	11451	12803	11413.81
2411535	chr6	rs9267958	32214616	A	C	0.496	0.512	1.0	-0.0369026020501437	0.0191	0.05279	11451	12803	11413.81
2405816	chr6	rs76918333	32214777	G	A	0.919	0.914	1.0	0.004101577021075	0.0345	0.9055	11451	12803	11413.81
2406781	chr6	rs143229898	32214785	G	A	0.853	0.847	1.0	0.0118001041157506	0.0271	0.6639	11451	12803	11413.81
2436355	chr6	rs146727227	32214901	G	C	0.882	0.878	0.986	0.0087020272939009	0.0296	0.7694	11451	12803	11413.81
2442752	chr6	rs114484678	32215057	T	C	0.964	0.966	0.988	-0.0140989243795016	0.0541	0.7941	10461	11803	10418.83
2439083	chr6	rs563412	32215063	G	A	0.427	0.44	0.999	-0.0299026613543135	0.0192	0.119	11451	12803	11413.81
2427203	chr6	rs405875	32215188	T	C	0.427	0.44	0.999	-0.0297996312385195	0.0192	0.1198	11451	12803	11413.81
2432215	chr6	rs410283	32215198	G	T	0.427	0.44	0.999	-0.0299026613543135	0.0192	0.1196	11451	12803	11413.81
2443841	chr6	rs76252543	32215241	G	T	0.961	0.958	0.931	-0.0338050046123612	0.0521	0.5171	10904	12263	10870.33
2419415	chr6	rs2515892	32215252	G	T	0.427	0.44	0.999	-0.0297996312385195	0.0192	0.1197	11451	12803	11413.81
2412619	chr6	rs400139	32215292	C	A	0.427	0.44	0.999	-0.0297996312385195	0.0192	0.1201	11451	12803	11413.81
2419644	chr6	rs399897	32215314	C	T	0.426	0.439	0.997	-0.0292949370570243	0.0192	0.1268	11451	12803	11413.81
2419543	chr6	rs3130309	32215472	A	G	0.212	0.213	1.01	-0.0069037763167944	0.0231	0.7663	11451	12803	11413.81
2433428	chr6	rs118002474	32215654	G	A	0.944	0.942	0.991	0.0109003744682883	0.0413	0.7917	11451	12803	11413.81
2414560	chr6	rs1559876	32215769	G	C	0.599	0.611	0.999	-0.0320997276601081	0.0195	0.1002	11451	12803	11413.81
2445123	chr6	rs2894239	32215796	T	G	0.496	0.512	1.0	-0.0360003042410416	0.0191	0.05878	11451	12803	11413.81
2445483	chr6	rs2395110	32215876	G	A	0.427	0.44	1.0	-0.02960390325858	0.0192	0.1221	11451	12803	11413.81
2411896	chr6	rs2395111	32215964	T	C	0.427	0.44	1.0	-0.0297996312385195	0.0192	0.1206	11451	12803	11413.81
2440438	chr6	rs9296013	32216147	A	C	0.853	0.847	1.0	0.0105046326450854	0.0271	0.6993	11451	12803	11413.81
2432160	chr6	rs117419513	32216166	G	A	0.931	0.928	1.0	0.0281986543586787	0.0372	0.4483	11451	12803	11413.81
2440968	chr6	rs12529483	32216236	A	C	0.785	0.773	0.995	0.0363029992242924	0.0231	0.1165	11451	12803	11413.81
2425169	chr6	rs117115819	32216355	T	C	0.931	0.928	1.0	0.0282958691548473	0.0372	0.4466	11451	12803	11413.81
2437612	chr6	rs143236495	32216480	G	A	0.98	0.982	0.975	-0.0657979805904322	0.0739	0.373	10461	11803	10418.83
2432632	chr6	rs3115576	32216850	T	A	0.496	0.512	1.0	-0.0358033589652777	0.0191	0.06031	11451	12803	11413.81
2423300	chr6	rs3115575	32216891	T	G	0.496	0.512	1.0	-0.0358033589652777	0.0191	0.06045	11451	12803	11413.81
2406974	chr6	rs3130310	32216911	C	G	0.496	0.512	1.0	-0.0358033589652777	0.0191	0.06034	11451	12803	11413.81
2406170	chr6	rs28681257	32216934	A	G	0.931	0.928	1.0	0.0285971749776749	0.0372	0.4413	11451	12803	11413.81
2447842	chr6	rs6457508	32216963	C	T	0.496	0.512	1.0	-0.0358033589652777	0.0191	0.06045	11451	12803	11413.81
2415172	chr6	rs6457509	32217018	G	C	0.496	0.512	1.0	-0.0358033589652777	0.0191	0.06053	11451	12803	11413.81
2431745	chr6	rs6457510	32217046	C	T	0.496	0.512	1.0	-0.0358033589652777	0.0191	0.06038	11451	12803	11413.81
2441405	chr6	rs6936204	32217092	T	C	0.177	0.181	1.01	-0.009797842480111	0.0248	0.6941	11451	12803	11413.81
2413074	chr6	rs28429183	32217171	C	T	0.784	0.772	0.995	0.0350968370374295	0.0231	0.1282	11451	12803	11413.81
2434706	chr6	rs9267971	32217185	T	C	0.496	0.512	1.0	-0.0358033589652777	0.0191	0.06067	11451	12803	11413.81
2411739	chr6	rs9267972	32217232	A	G	0.212	0.213	1.02	-0.0057967688471774	0.0231	0.8016	11451	12803	11413.81
2445126	chr6	rs9267973	32217237	G	A	0.897	0.901	0.991	-0.0144032303107437	0.0315	0.6477	11451	12803	11413.81
2415226	chr6	rs3130311	32217367	A	G	0.496	0.512	1.0	-0.0358033589652777	0.0191	0.06055	11451	12803	11413.81
2430287	chr6	rs3115574	32217413	T	C	0.177	0.181	1.01	-0.009696862978864	0.0248	0.6952	11451	12803	11413.81
2421946	chr6	rs3130312	32217436	A	G	0.496	0.512	1.0	-0.0366951051877892	0.0191	0.05439	11451	12803	11413.81
2406002	chr6	rs3130313	32217453	A	G	0.496	0.512	1.0	-0.0366951051877892	0.0191	0.05443	11451	12803	11413.81
2415339	chr6	rs139961884	32217508	T	G	0.931	0.928	1.0	0.0291023874205329	0.0372	0.4343	11451	12803	11413.81
2434334	chr6	rs2395112	32217594	C	T	0.496	0.512	1.0	-0.0366017456445608	0.0191	0.0546	11451	12803	11413.81
2442312	chr6	rs149890145	32217614	T	C	0.931	0.928	1.0	0.0291995144044279	0.0372	0.432	11451	12803	11413.81
2415849	chr6	rs2894240	32217846	G	A	0.496	0.512	1.0	-0.0366017456445608	0.0191	0.05468	11451	12803	11413.81
2412848	chr6	rs9267980	32217955	G	A	0.897	0.901	0.991	-0.0172987645783295	0.0315	0.5822	11451	12803	11413.81
2413026	chr6	rs547065892	32218115	G	A	0.917	0.918	0.986	0.0114047182634362	0.0346	0.7415	11451	12803	11413.81
2431626	chr6	rs10223572	32218299	T	C	0.716	0.701	1.0	0.0395956428583544	0.0209	0.05896	11451	12803	11413.81
2418454	chr6	rs571961396	32218325	G	T	0.599	0.611	0.999	-0.0319035490130083	0.0195	0.1019	11451	12803	11413.81
2418436	chr6	rs10223576	32218414	T	C	0.785	0.772	0.996	0.03649585023784	0.0231	0.1134	11451	12803	11413.81
2425127	chr6	rs10223580	32218666	T	G	0.716	0.701	1.0	0.0395956428583544	0.0209	0.05871	11451	12803	11413.81
2444747	chr6	rs10223710	32218681	A	G	0.716	0.701	1.0	0.0395956428583544	0.0209	0.05867	11451	12803	11413.81
2408469	chr6	rs3115573	32218843	A	G	0.496	0.512	1.0	-0.0366017456445608	0.0191	0.05482	11451	12803	11413.81
2411673	chr6	rs9296015	32218989	G	A	0.716	0.701	1.0	0.0395956428583544	0.0209	0.05865	11451	12803	11413.81
2422320	chr6	rs9296016	32219010	T	A	0.716	0.701	1.0	0.0395956428583544	0.0209	0.05862	11451	12803	11413.81
2407695	chr6	rs3096701	32219159	C	T	0.496	0.512	1.0	-0.0366017456445608	0.0191	0.05482	11451	12803	11413.81
2442068	chr6	rs3130314	32219182	G	C	0.897	0.901	0.991	-0.0172987645783295	0.0315	0.582	11451	12803	11413.81
2411779	chr6	rs147065955	32219220	C	T	0.931	0.928	1.0	0.0295976364389436	0.0372	0.4262	11451	12803	11413.81
2443018	chr6	rs9267989	32219320	G	T	0.932	0.934	1.01	-0.0440041354980549	0.0379	0.245	11451	12803	11413.81
2433890	chr6	rs41264782	32219326	G	A	0.716	0.701	1.0	0.0395956428583544	0.0209	0.05871	11451	12803	11413.81
2411650	chr6	rs114165089	32219611	C	T	0.853	0.847	1.0	0.0096037361426946	0.0271	0.7231	11451	12803	11413.81
2423508	chr6	rs4959088	32219663	A	T	0.931	0.928	1.0	0.0297044227063309	0.0372	0.4251	11451	12803	11413.81
2432890	chr6	rs4959089	32219725	A	G	0.716	0.701	1.0	0.0395956428583544	0.0209	0.05874	11451	12803	11413.81
2423573	chr6	rs9357138	32219838	C	T	0.74	0.746	1.0	-0.0208968257129853	0.0217	0.3353	11451	12803	11413.81
2416759	chr6	rs4959090	32219962	G	A	0.716	0.701	1.0	0.0395956428583544	0.0209	0.05898	11451	12803	11413.81
2427663	chr6	rs3132952	32219978	T	C	0.897	0.901	0.991	-0.0168003386783461	0.0315	0.5935	11451	12803	11413.81
2438585	chr6	rs6921945	32220037	A	C	0.716	0.701	1.0	0.0395956428583544	0.0209	0.05892	11451	12803	11413.81
2417279	chr6	rs117898285	32220270	G	T	0.948	0.945	1.01	0.0212036062510236	0.0421	0.6147	11451	12803	11413.81
2425524	chr6	rs3115572	32220484	C	G	0.212	0.213	1.02	-0.0054950702819798	0.0231	0.8129	11451	12803	11413.81
2418738	chr6	rs12525893	32220577	C	T	0.785	0.772	0.996	0.0363994293800054	0.0231	0.1153	11451	12803	11413.81
2445562	chr6	rs3130315	32220685	G	A	0.496	0.512	1.0	-0.0366017456445608	0.0191	0.05504	11451	12803	11413.81
2415040	chr6	rs4713514	32220741	A	C	0.931	0.928	1.0	0.0298014912367898	0.0372	0.4235	11451	12803	11413.81
2418822	chr6	rs3115571	32220918	A	G	0.212	0.213	1.02	-0.0054950702819798	0.0231	0.8112	11451	12803	11413.81
2420047	chr6	rs3130316	32221228	T	C	0.212	0.213	1.02	-0.0054950702819798	0.0231	0.8137	11451	12803	11413.81
2408174	chr6	rs3130317	32221413	T	A	0.496	0.512	1.0	-0.0366951051877892	0.0191	0.05412	11451	12803	11413.81
2415644	chr6	rs9267995	32221552	G	A	0.315	0.311	1.0	0.0029955089797983	0.0205	0.8822	11451	12803	11413.81
2417080	chr6	rs41264786	32221645	C	T	0.866	0.859	0.992	0.0491996041469672	0.0278	0.07672	11451	12803	11413.81
2440615	chr6	rs3096700	32221782	A	C	0.212	0.213	1.02	-0.0052035148315978	0.0231	0.8207	11451	12803	11413.81
2412081	chr6	rs9267996	32221934	A	G	0.597	0.609	0.997	-0.0312017511432645	0.0195	0.1096	11451	12803	11413.81
2419100	chr6	rs3115570	32222706	A	G	0.423	0.435	0.993	-0.0253998626327317	0.0194	0.1904	11451	12803	11413.81
2422215	chr6	rs2021889	32223022	C	T	0.785	0.772	0.996	0.0366983037826737	0.0231	0.1115	11451	12803	11413.81
2445911	chr6	rs117510873	32223143	G	A	0.948	0.945	1.01	0.0227003855207759	0.0421	0.5901	11451	12803	11413.81
2409263	chr6	rs9469094	32223191	G	C	0.919	0.914	1.0	0.0050969882578437	0.0345	0.8819	11451	12803	11413.81
2413376	chr6	rs3130320	32223258	T	C	0.225	0.225	1.01	-0.0034961042567088	0.0229	0.8791	11451	12803	11413.81
2413361	chr6	rs3130321	32223418	C	T	0.803	0.803	1.01	-0.0052035148315978	0.0238	0.8286	11451	12803	11413.81
2441218	chr6	rs9268000	32223531	A	C	0.654	0.662	0.994	-0.0377018671840115	0.0201	0.06093	11451	12803	11413.81
2443788	chr6	rs3132966	32223632	G	A	0.803	0.802	1.01	-0.002002002670673	0.0238	0.9337	11451	12803	11413.81
2424206	chr6	rs6457513	32223770	T	C	0.786	0.785	1.01	0.004201162744548	0.0233	0.8562	11451	12803	11413.81
2414838	chr6	rs6457514	32223775	A	G	0.786	0.785	1.01	0.004201162744548	0.0233	0.8562	11451	12803	11413.81
2414111	chr6	rs6457515	32223785	G	C	0.786	0.785	1.01	0.004201162744548	0.0233	0.8567	11451	12803	11413.81
2406716	chr6	rs6457516	32223830	A	T	0.786	0.785	1.01	0.004201162744548	0.0233	0.8574	11451	12803	11413.81
2435753	chr6	rs3130322	32223925	T	C	0.786	0.785	1.01	0.0044003044444822	0.0233	0.8512	11451	12803	11413.81
2425622	chr6	rs3132967	32223947	T	A	0.786	0.785	1.01	0.0043007385516922	0.0233	0.8526	11451	12803	11413.81
2425766	chr6	rs3115569	32224139	G	A	0.786	0.785	1.01	0.0044003044444822	0.0233	0.8513	11451	12803	11413.81
2416997	chr6	rs3115568	32224319	G	T	0.786	0.785	1.01	0.0043007385516922	0.0233	0.853	11451	12803	11413.81
2425099	chr6	rs9268005	32224388	C	A	0.226	0.237	0.994	-0.0349952529972629	0.0227	0.1224	11451	12803	11413.81
2420675	chr6	rs6908903	32224439	G	A	0.856	0.853	0.862	-0.0030045090202987	0.0292	0.9182	11451	12803	11413.81
2443936	chr6	rs6908927	32224489	G	A	0.786	0.785	1.01	0.0043007385516922	0.0233	0.8545	11451	12803	11413.81
2424581	chr6	rs9268013	32224828	G	C	0.803	0.802	1.01	-0.0018016219466282	0.0238	0.9383	11451	12803	11413.81
2443688	chr6	rs9268014	32224852	C	T	0.786	0.785	1.01	0.0043007385516922	0.0233	0.8531	11451	12803	11413.81
2424799	chr6	rs9268015	32224937	A	G	0.786	0.785	1.01	0.0043007385516922	0.0233	0.8531	11451	12803	11413.81
2438649	chr6	rs9268016	32225050	T	C	0.786	0.785	1.01	0.0043007385516922	0.0233	0.8529	11451	12803	11413.81
2425648	chr6	rs9268017	32225072	T	G	0.786	0.785	1.01	0.0043007385516922	0.0233	0.8529	11451	12803	11413.81
2407798	chr6	rs529358641	32225729	G	A	0.822	0.82	1.01	-0.004198802647333	0.0249	0.8669	11451	12803	11413.81
2422455	chr6	rs111257207	32226126	T	C	0.786	0.785	1.01	0.0044003044444822	0.0233	0.851	11451	12803	11413.81
2441534	chr6	rs142071717	32226256	A	G	0.803	0.802	1.01	-0.0018016219466282	0.0238	0.9389	11451	12803	11413.81
2421763	chr6	rs145385645	32226354	C	T	0.948	0.945	1.01	0.0239996896478807	0.0422	0.5687	11451	12803	11413.81
2435528	chr6	rs9268029	32226824	A	C	0.786	0.785	1.01	0.0044003044444822	0.0233	0.85	11451	12803	11413.81
2412621	chr6	rs78885616	32226992	G	A	0.866	0.859	0.993	0.0485996698360624	0.0278	0.08046	11451	12803	11413.81
2419938	chr6	rs9268030	32227082	G	A	0.786	0.785	1.01	0.0044003044444822	0.0233	0.8501	11451	12803	11413.81
2408184	chr6	rs9268031	32227112	C	T	0.786	0.785	1.01	0.0043007385516922	0.0233	0.8528	11451	12803	11413.81
2447585	chr6	rs9268035	32227488	A	G	0.598	0.61	0.998	-0.0306035477981776	0.0195	0.1172	11451	12803	11413.81
2440099	chr6	rs3115567	32227506	G	T	0.803	0.802	1.01	-0.0018016219466282	0.0238	0.9391	11451	12803	11413.81
2441352	chr6	rs111750542	32227556	G	A	0.965	0.966	0.884	0.0167981182758809	0.0655	0.7976	8357	7919	7910.19
2436512	chr6	rs139600543	32227839	A	T	0.786	0.785	1.01	0.0044003044444822	0.0233	0.8491	11451	12803	11413.81
2443081	chr6	rs117849362	32227956	T	G	0.948	0.945	1.01	0.0246048038572487	0.0422	0.5598	11451	12803	11413.81
2410152	chr6	rs117180557	32227969	A	G	0.968	0.969	0.932	0.0036034995896235	0.0588	0.9515	10461	11803	10418.83
2413589	chr6	rs147210635	32228035	C	T	0.982	0.984	0.986	-0.109602834915959	0.0768	0.1536	10461	11803	10418.83
2417634	chr6	rs139712278	32228057	T	C	0.859	0.854	1.0	0.0051964749068174	0.0275	0.8495	11451	12803	11413.81
2422086	chr6	rs145458341	32228496	G	T	0.979	0.983	0.958	-0.182205563521434	0.0726	0.01207	10904	12263	10870.33
2406929	chr6	rs3130326	32228918	T	C	0.895	0.898	0.99	-0.0095958936734469	0.0312	0.7589	11451	12803	11413.81
2408084	chr6	rs148409850	32229041	G	A	0.982	0.986	0.975	-0.197305253808095	0.0786	0.012	10904	12263	10870.33
2441799	chr6	rs3132969	32229238	T	C	0.786	0.785	1.01	0.0044998604248922	0.0233	0.8464	11451	12803	11413.81
2427168	chr6	rs140736091	32229263	A	T	0.859	0.854	1.0	0.0052959516591825	0.0275	0.8485	11451	12803	11413.81
2423908	chr6	rs3130327	32229442	G	A	0.786	0.785	1.01	0.0044998604248922	0.0233	0.8458	11451	12803	11413.81
2430328	chr6	rs6457524	32229631	C	T	0.895	0.898	0.99	-0.009797842480111	0.0312	0.7531	11451	12803	11413.81
2408089	chr6	rs9268045	32229655	C	T	0.598	0.61	0.998	-0.0303973537275885	0.0195	0.1196	11451	12803	11413.81
2437701	chr6	rs6457525	32229721	G	A	0.786	0.785	1.01	0.0045994064948955	0.0233	0.845	11451	12803	11413.81
2406512	chr6	rs6457526	32229826	C	T	0.786	0.785	1.01	0.0045994064948955	0.0233	0.8443	11451	12803	11413.81
2436241	chr6	rs3096687	32230056	C	T	0.799	0.799	1.01	-0.0082035573506883	0.0236	0.7271	11451	12803	11413.81
2433314	chr6	rs3096686	32230097	C	G	0.786	0.785	1.01	0.0045994064948955	0.0233	0.8436	11451	12803	11413.81
2445720	chr6	rs3132970	32230208	G	A	0.786	0.785	1.01	0.0045994064948955	0.0233	0.8433	11451	12803	11413.81
2411643	chr6	rs3115566	32230214	T	C	0.786	0.785	1.01	0.0045994064948955	0.0233	0.8436	11451	12803	11413.81
2419919	chr6	rs3115565	32230344	T	A	0.803	0.802	1.01	-0.0017014466397575	0.0238	0.9414	11451	12803	11413.81
2409325	chr6	rs3132972	32230354	A	G	0.225	0.225	1.01	-0.003797200248385	0.0229	0.8663	11451	12803	11413.81
2426911	chr6	rs9268055	32230608	T	C	0.786	0.785	1.01	0.0045994064948955	0.0233	0.8436	11451	12803	11413.81
2416004	chr6	rs9268056	32230658	C	G	0.786	0.785	1.01	0.0044998604248922	0.0233	0.848	11451	12803	11413.81
2428421	chr6	rs9268057	32230664	C	T	0.786	0.785	1.01	0.0044998604248922	0.0233	0.848	11451	12803	11413.81
2443381	chr6	rs1150762	32230665	G	A	0.915	0.915	0.983	0.0189002595004805	0.0343	0.5806	11451	12803	11413.81
2411248	chr6	rs9268059	32230678	C	T	0.803	0.802	1.01	-0.002002002670673	0.0238	0.9343	11451	12803	11413.81
2445954	chr6	rs3132973	32230732	C	T	0.786	0.785	1.01	0.0044003044444822	0.0233	0.8496	11451	12803	11413.81
2441068	chr6	rs3130329	32230779	A	G	0.786	0.785	1.01	0.0044003044444822	0.0233	0.8496	11451	12803	11413.81
2409086	chr6	rs3130330	32230824	A	G	0.786	0.785	1.01	0.0044003044444822	0.0233	0.8496	11451	12803	11413.81
2407678	chr6	rs118035046	32230927	T	C	0.948	0.945	1.01	0.0255020410123433	0.0422	0.5448	11451	12803	11413.81
2436292	chr6	rs4959091	32231014	G	A	0.547	0.56	0.988	-0.036798848237098	0.0193	0.05681	11451	12803	11413.81
2422685	chr6	rs3115564	32231085	C	G	0.803	0.802	1.01	-0.002002002670673	0.0238	0.9328	11451	12803	11413.81
2444829	chr6	rs117913475	32231297	C	T	0.948	0.945	1.01	0.025696986087186	0.0422	0.5416	11451	12803	11413.81
2445014	chr6	rs3132926	32231313	T	C	0.786	0.785	1.01	0.0044003044444822	0.0233	0.8498	11451	12803	11413.81
2437694	chr6	rs3132927	32231407	G	A	0.803	0.802	1.01	-0.002002002670673	0.0238	0.9331	11451	12803	11413.81
2433488	chr6	rs3130331	32231483	C	T	0.803	0.802	1.01	-0.002002002670673	0.0238	0.9341	11451	12803	11413.81
2436088	chr6	rs3130332	32231547	A	T	0.786	0.785	1.01	0.0044003044444822	0.0233	0.8498	11451	12803	11413.81
2422524	chr6	rs191135370	32232653	A	C	0.948	0.945	1.01	0.0260965047212743	0.0422	0.5363	11451	12803	11413.81
2416610	chr6	rs9268074	32232981	T	C	0.786	0.785	1.01	0.0044003044444822	0.0233	0.8498	11451	12803	11413.81
2441842	chr6	rs9268076	32233373	A	G	0.786	0.785	1.01	0.0044003044444822	0.0233	0.8504	11451	12803	11413.81
2414152	chr6	rs2395113	32233461	C	G	0.842	0.843	0.998	0.0027960873020011	0.0261	0.9159	11451	12803	11413.81
2433252	chr6	rs139332610	32233475	G	A	0.954	0.953	0.992	0.0114047182634362	0.045	0.8001	11451	12803	11413.81
2415348	chr6	rs150066898	32233515	A	C	0.958	0.958	0.923	0.0503983940836932	0.0513	0.3259	10461	11803	10418.83
2432660	chr6	rs2395114	32233547	A	G	0.598	0.61	0.998	-0.0299026613543135	0.0195	0.1253	11451	12803	11413.81
2436132	chr6	rs3115563	32233638	T	A	0.786	0.785	1.01	0.0044003044444822	0.0233	0.8495	11451	12803	11413.81
2424615	chr6	rs3115562	32233814	C	T	0.842	0.843	0.998	0.0029955089797983	0.0261	0.9075	11451	12803	11413.81
2409647	chr6	rs7767325	32233886	G	C	0.786	0.785	1.01	0.0044003044444822	0.0233	0.8495	11451	12803	11413.81
2420450	chr6	rs118002796	32233915	C	A	0.948	0.945	1.01	0.027799974857679	0.0421	0.5085	11451	12803	11413.81
2408448	chr6	rs3132928	32234015	G	A	0.786	0.785	1.01	0.0044003044444822	0.0233	0.8495	11451	12803	11413.81
2410728	chr6	rs28366167	32234058	T	G	0.95	0.948	0.991	-0.0305004454483837	0.0449	0.4974	10904	12263	10870.33
2433298	chr6	rs3096685	32234198	C	T	0.786	0.785	1.01	0.0044003044444822	0.0233	0.8498	11451	12803	11413.81
2411362	chr6	rs3130333	32234342	G	T	0.786	0.785	1.01	0.0044003044444822	0.0233	0.8495	11451	12803	11413.81
2430453	chr6	rs9268080	32234395	A	G	0.786	0.785	1.01	0.0044003044444822	0.0233	0.8491	11451	12803	11413.81
2427534	chr6	rs9268081	32234412	G	A	0.226	0.237	0.994	-0.033701571673015	0.0227	0.1374	11451	12803	11413.81
2440246	chr6	rs3132929	32234480	G	C	0.786	0.785	1.01	0.0044003044444822	0.0233	0.8495	11451	12803	11413.81
2408261	chr6	rs3132930	32234512	C	T	0.786	0.785	1.01	0.0044003044444822	0.0233	0.8495	11451	12803	11413.81
2432360	chr6	rs9268082	32234953	G	T	0.598	0.61	0.999	-0.0299953975354009	0.0195	0.1243	11451	12803	11413.81
2435510	chr6	rs117465038	32234981	T	A	0.948	0.945	1.01	0.027196791588428	0.0422	0.5197	11451	12803	11413.81
2445035	chr6	rs117786439	32234997	T	C	0.982	0.984	0.97	-0.114704030660979	0.0779	0.1411	10461	11803	10418.83
2413192	chr6	rs41289482	32235009	G	A	0.965	0.968	0.859	-0.0744972786929105	0.0562	0.1854	11451	12803	11413.81
2436104	chr6	rs3096682	32235096	A	C	0.786	0.785	1.01	0.0044003044444822	0.0233	0.8493	11451	12803	11413.81
2437404	chr6	rs3096681	32235177	A	G	0.786	0.785	1.01	0.0044003044444822	0.0233	0.8488	11451	12803	11413.81
2410860	chr6	rs2114436	32235384	C	G	0.842	0.843	0.998	0.0029955089797983	0.0261	0.9099	11451	12803	11413.81
2416628	chr6	rs3096680	32235597	A	G	0.786	0.785	1.01	0.0044003044444822	0.0233	0.8492	11451	12803	11413.81
2426987	chr6	rs17201917	32235757	A	G	0.866	0.859	0.994	0.0471984218290006	0.0278	0.08979	11451	12803	11413.81
2444389	chr6	rs3115561	32235860	C	G	0.786	0.785	1.01	0.0044003044444822	0.0233	0.8492	11451	12803	11413.81
2421226	chr6	rs3132931	32235895	T	G	0.803	0.802	1.01	-0.0022024235552	0.0238	0.9261	11451	12803	11413.81
2432308	chr6	rs3132932	32236039	G	A	0.786	0.785	1.01	0.0044003044444822	0.0233	0.8492	11451	12803	11413.81
2438251	chr6	rs3132933	32236054	G	T	0.895	0.898	0.99	-0.0105959392134034	0.0312	0.7328	11451	12803	11413.81
2417016	chr6	rs3115560	32236142	G	A	0.786	0.785	1.01	0.0044003044444822	0.0233	0.8488	11451	12803	11413.81
2429412	chr6	rs41289486	32236518	G	A	0.929	0.932	0.965	-0.0380965452668448	0.0379	0.3145	11451	12803	11413.81
2446690	chr6	rs6457527	32236976	A	T	0.894	0.898	0.99	-0.0106970095483354	0.0312	0.7312	11451	12803	11413.81
2432829	chr6	rs9268083	32237221	C	T	0.786	0.785	1.01	0.0044998604248922	0.0233	0.8482	11451	12803	11413.81
2431379	chr6	rs7749904	32237322	G	A	0.786	0.785	1.01	0.0044998604248922	0.0233	0.848	11451	12803	11413.81
2433495	chr6	rs7770017	32237463	T	A	0.803	0.802	1.01	-0.0022024235552	0.0238	0.9248	11451	12803	11413.81
2443346	chr6	rs35150653	32237487	C	T	0.947	0.95	0.997	0.012096540947233	0.0438	0.7825	10904	12263	10870.33
2430714	chr6	rs7749824	32237508	A	G	0.786	0.785	1.01	0.0044998604248922	0.0233	0.8478	11451	12803	11413.81
2430260	chr6	rs3096671	32237614	G	A	0.786	0.785	1.01	0.0044998604248922	0.0233	0.8474	11451	12803	11413.81
2416843	chr6	rs2023223	32237645	G	C	0.842	0.843	0.998	0.0028958031120254	0.0261	0.9109	11451	12803	11413.81
2435700	chr6	rs3130335	32237745	C	T	0.786	0.785	1.01	0.0044998604248922	0.0233	0.8464	11451	12803	11413.81
2418035	chr6	rs3096672	32237748	G	A	0.803	0.802	1.01	-0.0021022080918702	0.0238	0.9281	11451	12803	11413.81
2405944	chr6	rs6913182	32237926	T	C	0.0924	0.0964	0.997	-0.0032954239497972	0.0325	0.9179	11451	12803	11413.81
2409277	chr6	rs3096673	32238013	T	C	0.786	0.785	1.01	0.0044998604248922	0.0233	0.8465	11451	12803	11413.81
2409433	chr6	rs3096674	32238219	G	A	0.803	0.802	1.01	-0.0021022080918702	0.0238	0.929	11451	12803	11413.81
2438853	chr6	rs9268086	32238266	C	T	0.598	0.61	0.999	-0.0297996312385195	0.0195	0.1268	11451	12803	11413.81
2409209	chr6	rs6928678	32238280	G	A	0.226	0.237	0.994	-0.0332982854015147	0.0227	0.1418	11451	12803	11413.81
2417419	chr6	rs3096675	32238298	G	A	0.786	0.785	1.01	0.0044998604248922	0.0233	0.8457	11451	12803	11413.81
2440662	chr6	rs144832631	32238362	G	A	0.859	0.854	1.0	0.0050969882578437	0.0275	0.853	11451	12803	11413.81
2444356	chr6	rs28366168	32238427	A	G	0.866	0.859	0.994	0.0473033451158665	0.0278	0.08886	11451	12803	11413.81
2408234	chr6	rs3130336	32238428	C	T	0.803	0.802	1.01	-0.0021022080918702	0.0238	0.9294	11451	12803	11413.81
2425744	chr6	rs118128835	32238436	T	A	0.948	0.945	1.01	0.027196791588428	0.0422	0.5191	11451	12803	11413.81
2441655	chr6	rs9368709	32238501	C	T	0.882	0.879	0.978	0.0089993837968006	0.0298	0.7628	11451	12803	11413.81
2416726	chr6	rs28366170	32238510	G	A	0.866	0.859	0.994	0.0473033451158665	0.0278	0.08875	11451	12803	11413.81
2415866	chr6	rs7765103	32238511	G	A	0.786	0.785	1.01	0.0045994064948955	0.0233	0.8444	11451	12803	11413.81
2422311	chr6	rs7765109	32238517	G	A	0.786	0.785	1.01	0.0045994064948955	0.0233	0.8444	11451	12803	11413.81
2440952	chr6	rs7746994	32238538	T	C	0.786	0.785	1.01	0.0045994064948955	0.0233	0.844	11451	12803	11413.81
2440641	chr6	rs3132945	32238680	A	G	0.786	0.785	1.01	0.0049974917102918	0.0233	0.8315	11451	12803	11413.81
2426334	chr6	rs149625930	32238762	A	G	0.948	0.945	1.01	0.0281986543586787	0.0421	0.5028	11451	12803	11413.81
2417884	chr6	rs2395115	32238802	T	C	0.598	0.61	0.999	-0.0296966117368367	0.0195	0.1276	11451	12803	11413.81
2421664	chr6	rs3096676	32239024	A	C	0.786	0.785	1.01	0.0045994064948955	0.0233	0.8436	11451	12803	11413.81
2414269	chr6	rs3096677	32239050	A	C	0.803	0.802	1.01	-0.002002002670673	0.0238	0.932	11451	12803	11413.81
2409153	chr6	rs3096678	32239314	G	A	0.803	0.802	1.01	-0.0021022080918702	0.0238	0.9306	11451	12803	11413.81
2430088	chr6	rs3115559	32239341	C	T	0.786	0.785	1.01	0.0045994064948955	0.0233	0.8432	11451	12803	11413.81
2440037	chr6	rs3115558	32239427	G	A	0.803	0.802	1.01	-0.0021022080918702	0.0238	0.931	11451	12803	11413.81
2406694	chr6	rs118096895	32239467	A	G	0.948	0.945	1.01	0.0273038345273452	0.0422	0.5182	11451	12803	11413.81
2417578	chr6	rs2022539	32239558	A	C	0.598	0.61	0.999	-0.0296966117368367	0.0195	0.1278	11451	12803	11413.81
2428227	chr6	rs3115557	32239651	C	T	0.803	0.802	1.01	-0.0021022080918702	0.0238	0.931	11451	12803	11413.81
2410612	chr6	rs13216277	32239732	A	G	0.982	0.986	0.973	-0.193402726804772	0.0785	0.01373	10904	12263	10870.33
2410178	chr6	rs9268096	32240611	A	G	0.803	0.802	1.01	-0.002002002670673	0.0238	0.9317	11451	12803	11413.81
2441576	chr6	rs4713515	32240875	A	G	0.469	0.474	0.999	-0.0086977157031958	0.0191	0.6479	11451	12803	11413.81
2428158	chr6	rs147264757	32241074	A	C	0.982	0.984	0.974	-0.113101511113015	0.0777	0.1455	10461	11803	10418.83
2409396	chr6	rs3130337	32241203	G	A	0.803	0.802	1.01	-0.002002002670673	0.0238	0.9321	11451	12803	11413.81
2408456	chr6	rs114872782	32241452	C	T	0.983	0.986	0.967	-0.192796225087976	0.0791	0.01474	10904	12263	10870.33
2415994	chr6	rs143196067	32241666	A	G	0.948	0.945	1.01	0.0281986543586787	0.0421	0.5027	11451	12803	11413.81
2438287	chr6	rs3130338	32241720	G	A	0.786	0.785	1.01	0.0046989426564652	0.0233	0.8403	11451	12803	11413.81
2425739	chr6	rs3096679	32242492	T	G	0.786	0.785	1.01	0.0047984689115734	0.0233	0.8386	11451	12803	11413.81
2420479	chr6	rs9268100	32242676	A	G	0.697	0.7	1.0	-0.0065010863423599	0.0207	0.7549	11451	12803	11413.81
2419522	chr6	rs2114434	32242761	A	G	0.786	0.785	1.01	0.0047984689115734	0.0233	0.8386	11451	12803	11413.81
2413905	chr6	rs2114435	32242838	A	G	0.803	0.802	1.01	-0.002002002670673	0.0238	0.9339	11451	12803	11413.81
2418346	chr6	rs28752481	32242894	C	G	0.866	0.859	0.994	0.0473987203698754	0.0278	0.08802	11451	12803	11413.81
2445361	chr6	rs1559870	32243088	A	G	0.843	0.844	0.996	0.0029955089797983	0.0262	0.91	11451	12803	11413.81
2441225	chr6	rs1559871	32243107	A	G	0.843	0.844	0.996	0.0029955089797983	0.0262	0.9101	11451	12803	11413.81
2439535	chr6	rs1559872	32243110	A	C	0.785	0.784	1.01	0.0047984689115734	0.0233	0.836	11451	12803	11413.81
2442027	chr6	rs1559873	32243129	T	C	0.803	0.802	1.01	-0.002002002670673	0.0238	0.9341	11451	12803	11413.81
2415493	chr6	rs1559874	32243155	G	A	0.802	0.801	1.01	-0.0026033858701149	0.0238	0.9136	11451	12803	11413.81
2445683	chr6	rs3130340	32244627	T	C	0.786	0.785	1.01	0.0046989426564652	0.0233	0.8395	11451	12803	11413.81
2430541	chr6	rs74464187	32245348	A	C	0.954	0.951	0.997	0.0126990249774084	0.0476	0.7891	10217	11771	10296.95
2425531	chr6	rs9268103	32245370	A	G	0.0925	0.0965	1.0	-0.0021022080918702	0.0325	0.9484	11451	12803	11413.81
2422204	chr6	rs3115553	32245827	C	T	0.786	0.785	1.01	0.0047984689115734	0.0233	0.8378	11451	12803	11413.81
2416636	chr6	rs115739548	32245836	C	T	0.854	0.849	1.0	0.0074025335167413	0.0272	0.7866	11451	12803	11413.81
2445068	chr6	rs3115552	32246156	C	T	0.786	0.785	1.01	0.0047984689115734	0.0233	0.8376	11451	12803	11413.81
2416745	chr6	rs28366171	32246573	C	T	0.866	0.859	0.994	0.0475036226439669	0.0278	0.08775	11451	12803	11413.81
2417233	chr6	rs3130341	32247064	T	C	0.786	0.785	1.01	0.0047984689115734	0.0233	0.8375	11451	12803	11413.81
2413951	chr6	rs3132951	32247315	C	T	0.803	0.802	1.01	-0.002002002670673	0.0238	0.9322	11451	12803	11413.81
2409735	chr6	rs116927611	32247357	C	T	0.967	0.971	0.974	-0.0480984034910313	0.0552	0.3842	11451	12803	11413.81
2423549	chr6	rs9268109	32247505	G	T	0.803	0.802	1.01	-0.0018016219466282	0.0238	0.941	11451	12803	11413.81
2427832	chr6	rs140952043	32247615	T	A	0.963	0.962	0.989	0.0128964817350202	0.0501	0.7963	11451	12803	11413.81
2444070	chr6	rs7757760	32247710	T	G	0.786	0.785	1.01	0.0050969882578437	0.0233	0.8282	11451	12803	11413.81
2434451	chr6	rs7776041	32247771	G	A	0.803	0.802	1.01	-0.0018016219466282	0.0238	0.9404	11451	12803	11413.81
2444896	chr6	rs9268112	32247990	A	G	0.226	0.237	0.994	-0.0328951617042694	0.0227	0.1468	11451	12803	11413.81
2419246	chr6	rs9268113	32248166	G	C	0.603	0.615	0.998	-0.0329985112635755	0.0195	0.09172	11451	12803	11413.81
2440987	chr6	rs6457530	32248176	C	T	0.803	0.802	1.01	-0.0017014466397575	0.0238	0.942	11451	12803	11413.81
2427852	chr6	rs9268115	32248364	C	T	0.598	0.61	0.999	-0.0299026613543135	0.0195	0.126	11451	12803	11413.81
2414270	chr6	rs9268116	32249177	A	G	0.803	0.802	1.01	-0.002002002670673	0.0238	0.9334	11451	12803	11413.81
2409568	chr6	rs145942678	32249372	G	A	0.948	0.945	1.01	0.0288012338056278	0.0421	0.4949	11451	12803	11413.81
2436507	chr6	rs9268117	32249524	G	C	0.803	0.802	1.01	-0.0021022080918702	0.0238	0.9312	11451	12803	11413.81
2409585	chr6	rs28752483	32250247	A	G	0.866	0.859	0.994	0.0473987203698754	0.0278	0.08797	11451	12803	11413.81
2409691	chr6	rs141516260	32250313	T	C	0.941	0.943	0.987	-0.0544984253364989	0.0407	0.1809	11451	12803	11413.81
2442386	chr6	rs2395117	32250881	T	C	0.786	0.785	1.01	0.0047984689115734	0.0233	0.8365	11451	12803	11413.81
2415217	chr6	rs2222988	32251137	A	G	0.843	0.843	0.999	0.0027960873020011	0.0261	0.9137	11451	12803	11413.81
2406872	chr6	rs9268121	32251435	G	C	0.803	0.802	1.01	-0.0021022080918702	0.0238	0.9305	11451	12803	11413.81
2440276	chr6	rs1265788	32251943	G	A	0.915	0.916	0.985	0.0177023841130051	0.0343	0.6061	11451	12803	11413.81
2446989	chr6	rs7454557	32252274	A	G	0.598	0.61	0.999	-0.0296966117368367	0.0195	0.1285	11451	12803	11413.81
2418970	chr6	rs12665632	32252321	A	G	0.968	0.971	0.968	-0.0486966685402845	0.0554	0.3798	11451	12803	11413.81
2411420	chr6	rs7755666	32252401	T	A	0.786	0.784	1.01	0.0047984689115734	0.0233	0.8367	11451	12803	11413.81
2421380	chr6	rs9268125	32252678	T	C	0.803	0.802	1.01	-0.0021022080918702	0.0238	0.9301	11451	12803	11413.81
2436291	chr6	rs182046282	32252849	A	T	0.948	0.945	1.01	0.0288983900426488	0.0421	0.4932	11451	12803	11413.81
2408041	chr6	rs6902465	32253544	T	C	0.894	0.898	0.991	-0.0116981574124923	0.0312	0.7062	11451	12803	11413.81
2426871	chr6	rs9268128	32253884	C	T	0.226	0.237	0.994	-0.0328951617042694	0.0227	0.1462	11451	12803	11413.81
2423421	chr6	rs9268129	32254225	G	C	0.603	0.615	0.998	-0.0328021562323804	0.0195	0.09367	11451	12803	11413.81
2424970	chr6	rs9268131	32254452	A	G	0.803	0.802	1.01	-0.0021022080918702	0.0238	0.9301	11451	12803	11413.81
2442535	chr6	rs555826822	32254654	A	G	0.598	0.61	0.999	-0.0296966117368367	0.0195	0.1285	11451	12803	11413.81
2440777	chr6	rs117135355	32254701	G	C	0.949	0.946	1.0	0.0295005481176215	0.0425	0.4887	11451	12803	11413.81
2429735	chr6	rs544887908	32254994	G	A	0.894	0.897	0.988	-0.0114958245134845	0.0311	0.7108	11451	12803	11413.81
2443934	chr6	rs9268135	32255230	A	G	0.803	0.802	1.01	-0.0021022080918702	0.0238	0.9305	11451	12803	11413.81
2441890	chr6	rs9268137	32255269	G	A	0.803	0.802	1.01	-0.0012007205765188	0.0238	0.9582	11451	12803	11413.81
2418220	chr6	rs7751896	32255410	G	A	0.786	0.784	1.01	0.0047984689115734	0.0233	0.8354	11451	12803	11413.81
2430699	chr6	rs9268140	32255594	A	C	0.803	0.802	1.01	-0.0021022080918702	0.0238	0.9305	11451	12803	11413.81
2444620	chr6	rs9268141	32256132	G	A	0.603	0.615	0.998	-0.0328021562323804	0.0195	0.09293	11451	12803	11413.81
2414090	chr6	rs4711291	32256260	C	G	0.786	0.784	1.01	0.0048979852621919	0.0233	0.8337	11451	12803	11413.81
2444842	chr6	rs9268142	32256418	T	C	0.801	0.801	1.01	-0.0031048149534787	0.0237	0.895	11451	12803	11413.81
2417998	chr6	rs9268143	32256473	A	G	0.784	0.783	1.01	0.0038027603329278	0.0232	0.8699	11451	12803	11413.81
2410146	chr6	rs118020488	32256597	A	G	0.982	0.984	0.985	-0.110294891915496	0.077	0.1519	10461	11803	10418.83
2445877	chr6	rs117718237	32256688	A	G	0.963	0.963	0.98	0.022299507494767	0.0528	0.6724	10461	11803	10418.83
2445379	chr6	rs117899121	32256748	T	C	0.861	0.856	0.998	0.0036034995896235	0.0276	0.8953	11451	12803	11413.81
2418300	chr6	rs117459926	32256756	A	T	0.861	0.856	0.998	0.0036034995896235	0.0276	0.8971	11451	12803	11413.81
2413179	chr6	rs7757711	32256807	C	T	0.803	0.802	1.01	-0.0021022080918702	0.0238	0.9313	11451	12803	11413.81
2432879	chr6	rs7758030	32257035	C	T	0.803	0.802	1.01	-0.0021022080918702	0.0238	0.9301	11451	12803	11413.81
2429057	chr6	rs9268145	32257284	T	G	0.931	0.934	1.01	-0.0390007373497326	0.0377	0.3005	11451	12803	11413.81
2436020	chr6	rs4713518	32257337	A	G	0.598	0.61	0.999	-0.0297996312385195	0.0195	0.1267	11451	12803	11413.81
2446692	chr6	rs9268146	32257366	T	C	0.786	0.784	1.01	0.0048979852621919	0.0233	0.833	11451	12803	11413.81
2405809	chr6	rs17577123	32257547	A	G	0.861	0.856	0.998	0.004001981379298	0.0276	0.8861	11451	12803	11413.81
2417879	chr6	rs926070	32257566	G	A	0.226	0.237	0.994	-0.0329985112635755	0.0227	0.1452	11451	12803	11413.81
2447888	chr6	rs149484488	32257652	T	C	0.975	0.977	0.929	-0.0970947712407937	0.0667	0.1452	10461	11803	10418.83
2441552	chr6	rs117945795	32257762	T	C	0.982	0.984	0.979	-0.111400944593681	0.0773	0.1497	10461	11803	10418.83
2433941	chr6	rs11758680	32257964	C	A	0.967	0.971	0.972	-0.046201018900714	0.0553	0.4033	11451	12803	11413.81
2430828	chr6	rs35445178	32257987	G	C	0.983	0.986	0.957	-0.192796225087976	0.0799	0.0158	10904	12263	10870.33
2420436	chr6	rs6927856	32258043	G	A	0.803	0.802	1.01	-0.0019018072895963	0.0238	0.9378	11451	12803	11413.81
2433474	chr6	rs6927529	32258088	A	G	0.803	0.802	1.01	-0.0018016219466282	0.0238	0.9382	11451	12803	11413.81
2447877	chr6	rs9268148	32259527	G	A	0.0925	0.0964	0.999	-0.002002002670673	0.0325	0.9508	11451	12803	11413.81
2431554	chr6	rs17422727	32259923	C	G	0.866	0.859	0.994	0.0473987203698754	0.0278	0.08843	11451	12803	11413.81
2440025	chr6	rs565448	32260270	G	C	0.843	0.843	1.0	0.0028958031120254	0.0261	0.9126	11451	12803	11413.81
2430018	chr6	rs6935269	32260350	T	C	0.786	0.785	1.01	0.0050969882578437	0.0233	0.827	11451	12803	11413.81
2424341	chr6	rs482194	32260559	A	G	0.598	0.61	0.999	-0.0302015087331214	0.0195	0.1219	11451	12803	11413.81
2415782	chr6	rs3749966	32261507	T	C	0.786	0.785	1.01	0.005703702916678	0.0233	0.808	11451	12803	11413.81
2408877	chr6	rs560505	32261771	A	G	0.603	0.615	0.998	-0.0334016766340304	0.0195	0.08718	11451	12803	11413.81
2424199	chr6	rs10947251	32261952	G	A	0.821	0.819	1.01	-0.0031950988965408	0.0248	0.896	11451	12803	11413.81
2440864	chr6	rs117900424	32262880	A	G	0.949	0.946	1.0	0.0301993737308422	0.0426	0.4794	11451	12803	11413.81
2407329	chr6	rs9268149	32263099	T	C	0.0929	0.097	0.995	-0.0051029981759033	0.0325	0.8747	11451	12803	11413.81
2428658	chr6	rs115391129	32263592	G	T	0.859	0.854	1.0	0.004101577021075	0.0275	0.8823	11451	12803	11413.81
2429330	chr6	rs146346485	32263873	G	A	0.968	0.971	0.972	-0.0433042394092723	0.0553	0.4338	11451	12803	11413.81
2413751	chr6	rs139612274	32263879	C	T	0.948	0.946	1.01	0.0298985503458634	0.0422	0.4779	11451	12803	11413.81
2414954	chr6	rs75668813	32264184	T	G	0.953	0.95	1.0	0.0036034995896235	0.0468	0.9393	10217	11771	10296.95
2420959	chr6	rs193147589	32264902	C	T	0.968	0.962	0.911	0.0450020459197846	0.0593	0.4473	10217	11771	10296.95
2427118	chr6	rs17422797	32265528	C	T	0.923	0.919	0.965	0.0941003573550956	0.036	0.008938	11451	12803	11413.81
2442009	chr6	rs517630	32265678	A	T	0.894	0.897	0.988	-0.0113036461713921	0.0311	0.7163	11451	12803	11413.81
2431689	chr6	rs7739069	32265682	A	G	0.786	0.785	1.01	0.0059025456526138	0.0233	0.8007	11451	12803	11413.81
2441083	chr6	rs518374	32265710	A	C	0.598	0.61	0.999	-0.0306035477981776	0.0195	0.1163	11451	12803	11413.81
2422101	chr6	rs9268154	32266021	T	A	0.0925	0.0965	0.999	-0.0029042131473898	0.0325	0.9283	11451	12803	11413.81
2442852	chr6	rs145761433	32266229	G	A	0.963	0.962	0.988	0.0166014304974254	0.0503	0.7414	11451	12803	11413.81
2428459	chr6	rs9268155	32266310	T	C	0.0925	0.0965	0.999	-0.0030045090202987	0.0325	0.9275	11451	12803	11413.81
2440924	chr6	rs1269833	32266343	C	T	0.979	0.982	1.0	-0.13009729589024	0.0704	0.0647	10904	12263	10870.33
2437790	chr6	rs11751697	32266425	C	T	0.821	0.819	1.01	-0.0033957590691798	0.0249	0.891	11451	12803	11413.81
2416652	chr6	rs565571	32266535	G	A	0.603	0.615	0.998	-0.0334016766340304	0.0195	0.08744	11451	12803	11413.81
2412944	chr6	rs74290539	32267076	T	C	0.956	0.953	0.991	-0.0369959896867261	0.0477	0.4383	10904	12263	10870.33
2444369	chr6	rs117305601	32267284	G	A	0.949	0.946	1.0	0.0298014912367898	0.0425	0.4832	11451	12803	11413.81
2414641	chr6	rs76358306	32267307	G	A	0.956	0.953	0.99	-0.0375045865412751	0.0477	0.4316	10904	12263	10870.33
2442047	chr6	rs117223329	32268055	C	T	0.948	0.945	1.01	0.0298014912367898	0.0422	0.4802	11451	12803	11413.81
2435039	chr6	rs7750783	32268080	C	T	0.803	0.802	1.01	-0.0010005003335835	0.0238	0.9664	11451	12803	11413.81
2438855	chr6	rs537757	32268501	A	T	0.598	0.609	0.999	-0.0303045802648556	0.0195	0.121	11451	12803	11413.81
2426074	chr6	rs6909427	32268701	T	G	0.786	0.784	1.01	0.0060019521956343	0.0233	0.7967	11451	12803	11413.81
2425938	chr6	rs533876	32268980	A	G	0.598	0.609	0.999	-0.0302015087331214	0.0195	0.1213	11451	12803	11413.81
2406724	chr6	rs9268156	32269218	C	G	0.786	0.784	1.01	0.0060019521956343	0.0233	0.7963	11451	12803	11413.81
2437369	chr6	rs9268157	32269359	G	T	0.226	0.237	0.994	-0.032502530761974	0.0227	0.1513	11451	12803	11413.81
2443986	chr6	rs28366175	32269578	T	C	0.95	0.948	0.995	-0.0320997276601081	0.0448	0.4738	10904	12263	10870.33
2421444	chr6	rs11759575	32269848	C	T	0.822	0.819	1.01	-0.0028039273327342	0.0249	0.9099	11451	12803	11413.81
2447772	chr6	rs11759612	32270009	C	T	0.822	0.819	1.01	-0.0028039273327342	0.0249	0.9099	11451	12803	11413.81
2406621	chr6	rs7775592	32270283	G	A	0.786	0.784	1.01	0.0060019521956343	0.0233	0.7957	11451	12803	11413.81
2447612	chr6	rs523005	32270338	C	T	0.979	0.982	0.986	-0.134697786883623	0.0713	0.059	10904	12263	10870.33
2422035	chr6	rs7775332	32270363	A	T	0.786	0.784	1.01	0.0060019521956343	0.0233	0.7957	11451	12803	11413.81
2434162	chr6	rs477005	32270500	A	G	0.603	0.614	0.997	-0.0331949048576409	0.0196	0.08984	11451	12803	11413.81
2431866	chr6	rs117135583	32270601	G	C	0.982	0.984	0.984	-0.100096616538285	0.0774	0.196	10461	11803	10418.83
2421187	chr6	rs116416438	32270731	G	A	0.859	0.854	1.0	0.004201162744548	0.0275	0.8788	11451	12803	11413.81
2442664	chr6	rs9268163	32270875	C	T	0.786	0.785	1.01	0.0061013488579762	0.0233	0.794	11451	12803	11413.81
2426653	chr6	rs187197248	32271250	T	C	0.968	0.963	0.926	0.0459002781827573	0.0592	0.4385	10217	11771	10296.95
2431791	chr6	rs9268164	32271263	A	T	0.786	0.784	1.01	0.005703702916678	0.0233	0.8075	11451	12803	11413.81
2420153	chr6	rs7742654	32271443	C	G	0.786	0.785	1.01	0.0058031292269501	0.0233	0.8049	11451	12803	11413.81
2437499	chr6	rs491870	32271450	T	A	0.843	0.843	1.0	0.0026963615477425	0.0261	0.9175	11451	12803	11413.81
2432647	chr6	rs3864299	32271674	A	T	0.786	0.785	1.01	0.0058031292269501	0.0233	0.8049	11451	12803	11413.81
2432924	chr6	rs117529144	32271755	G	T	0.948	0.946	1.01	0.0298985503458634	0.0422	0.4787	11451	12803	11413.81
2431997	chr6	rs3864300	32271807	G	T	0.786	0.785	1.01	0.0058031292269501	0.0233	0.8049	11451	12803	11413.81
2406469	chr6	rs3864301	32271955	C	T	0.803	0.802	1.01	-0.001300845733048	0.0238	0.9564	11451	12803	11413.81
2433541	chr6	rs117624978	32272007	T	C	0.941	0.943	0.987	-0.0540972217202848	0.0408	0.1842	11451	12803	11413.81
2408054	chr6	rs12660769	32272310	C	G	0.914	0.91	0.996	0.0861960446965716	0.0338	0.01062	11451	12803	11413.81
2443887	chr6	rs9268165	32272327	A	G	0.786	0.785	1.01	0.0058031292269501	0.0233	0.8039	11451	12803	11413.81
2446664	chr6	rs9268166	32272433	T	C	0.786	0.785	1.01	0.0058031292269501	0.0233	0.8037	11451	12803	11413.81
2429557	chr6	rs9268167	32272437	C	A	0.786	0.784	1.01	0.0058031292269501	0.0233	0.805	11451	12803	11413.81
2426402	chr6	rs185663703	32272443	T	G	0.968	0.963	0.926	0.0459002781827573	0.0592	0.4385	10217	11771	10296.95
2409147	chr6	rs9268168	32272510	C	T	0.786	0.785	1.01	0.0058031292269501	0.0233	0.805	11451	12803	11413.81
2431756	chr6	rs80273712	32272545	A	T	0.956	0.953	0.99	-0.0375980304153185	0.0477	0.4305	10904	12263	10870.33
2415814	chr6	rs9268169	32272707	A	G	0.786	0.785	1.01	0.005703702916678	0.0233	0.8054	11451	12803	11413.81
2429509	chr6	rs9268170	32272711	A	G	0.786	0.785	1.01	0.005703702916678	0.0233	0.8057	11451	12803	11413.81
2445668	chr6	rs522254	32273060	A	G	0.931	0.934	1.01	-0.0399994162638657	0.0377	0.2882	11451	12803	11413.81
2411156	chr6	rs9268171	32273077	T	C	0.786	0.784	1.01	0.005703702916678	0.0233	0.8079	11451	12803	11413.81
2410821	chr6	rs9268172	32273085	C	T	0.786	0.785	1.01	0.005703702916678	0.0233	0.8063	11451	12803	11413.81
2412447	chr6	rs544358	32273158	G	C	0.598	0.609	0.998	-0.0297996312385195	0.0195	0.1272	11451	12803	11413.81
2436798	chr6	rs6915879	32273198	A	T	0.803	0.802	1.01	-0.001300845733048	0.0238	0.9553	11451	12803	11413.81
2413330	chr6	rs7341270	32273487	G	A	0.786	0.785	1.01	0.005703702916678	0.0233	0.8078	11451	12803	11413.81
2431028	chr6	rs150647708	32273493	G	A	0.949	0.946	1.0	0.0301023438164435	0.0426	0.4807	11451	12803	11413.81
2430598	chr6	rs6457536	32273765	A	G	0.786	0.785	1.01	0.005703702916678	0.0233	0.8085	11451	12803	11413.81
2422213	chr6	rs118177105	32273836	A	G	0.949	0.946	1.0	0.0299956000353805	0.0426	0.4821	11451	12803	11413.81
2416167	chr6	rs55944243	32273959	A	G	0.859	0.854	1.0	0.004001981379298	0.0275	0.8831	11451	12803	11413.81
2439349	chr6	rs9268175	32274067	G	A	0.786	0.785	1.01	0.0056042667198317	0.0233	0.8087	11451	12803	11413.81
2434785	chr6	rs9268176	32274079	C	T	0.803	0.802	1.01	-0.0014009809156281	0.0238	0.953	11451	12803	11413.81
2442269	chr6	rs7341300	32275027	C	T	0.786	0.785	1.01	0.0056042667198317	0.0233	0.8088	11451	12803	11413.81
2447891	chr6	rs7341328	32275194	G	A	0.786	0.785	1.01	0.0059025456526138	0.0233	0.8007	11451	12803	11413.81
2423608	chr6	rs28366176	32275565	T	G	0.867	0.86	0.99	0.0444952398865513	0.0279	0.1114	11451	12803	11413.81
2429041	chr6	rs9268179	32275629	C	T	0.803	0.802	1.01	-0.0014009809156281	0.0238	0.9527	11451	12803	11413.81
2407609	chr6	rs9268180	32275841	C	T	0.803	0.802	1.01	-0.0014009809156281	0.0238	0.9527	11451	12803	11413.81
2409661	chr6	rs9268181	32276009	T	C	0.786	0.785	1.01	0.0056042667198317	0.0233	0.8095	11451	12803	11413.81
2435267	chr6	rs9268182	32276027	T	G	0.803	0.802	1.01	-0.0014009809156281	0.0238	0.9524	11451	12803	11413.81
2436361	chr6	rs1265776	32276502	A	G	0.597	0.609	0.997	-0.0292949370570243	0.0195	0.1332	11451	12803	11413.81
2408852	chr6	rs9268187	32276549	T	C	0.786	0.785	1.01	0.0056042667198317	0.0233	0.8095	11451	12803	11413.81
2437602	chr6	rs9268190	32276795	C	T	0.786	0.785	1.01	0.0056042667198317	0.0233	0.8093	11451	12803	11413.81
2432093	chr6	rs9268191	32277025	C	A	0.803	0.802	1.01	-0.0014009809156281	0.0238	0.9516	11451	12803	11413.81
2411707	chr6	rs9268192	32277211	C	T	0.786	0.785	1.01	0.0056042667198317	0.0233	0.8095	11451	12803	11413.81
2423715	chr6	rs11755505	32277479	G	T	0.821	0.819	1.01	-0.0032954239497972	0.0249	0.8932	11451	12803	11413.81
2416712	chr6	rs9268194	32277548	G	A	0.803	0.802	1.01	-0.001501126126267	0.0238	0.9513	11451	12803	11413.81
2411349	chr6	rs9268195	32277555	C	A	0.786	0.785	1.01	0.0056042667198317	0.0233	0.81	11451	12803	11413.81
2440002	chr6	rs117143402	32277739	T	G	0.968	0.971	0.972	-0.0425004857321486	0.0553	0.4423	11451	12803	11413.81
2418494	chr6	rs9268196	32277834	C	T	0.786	0.785	1.01	0.0056042667198317	0.0233	0.8098	11451	12803	11413.81
2446810	chr6	rs9268197	32277934	C	A	0.803	0.802	1.01	-0.0014009809156281	0.0238	0.9515	11451	12803	11413.81
2436387	chr6	rs9268198	32278187	C	T	0.786	0.785	1.01	0.0053954185169075	0.0233	0.8159	11451	12803	11413.81
2433708	chr6	rs502626	32278266	A	G	0.597	0.608	0.998	-0.0289963604415917	0.0195	0.1373	11451	12803	11413.81
2426770	chr6	rs9268199	32278635	G	A	0.0802	0.077	0.983	0.0118001041157506	0.0357	0.7418	11451	12803	11413.81
2416036	chr6	rs9268200	32278670	C	T	0.786	0.785	1.01	0.0053954185169075	0.0233	0.8156	11451	12803	11413.81
2435035	chr6	rs3864302	32278792	C	T	0.735	0.731	1.01	0.0117012723076411	0.0216	0.5877	11451	12803	11413.81
2446791	chr6	rs9268201	32279284	G	A	0.786	0.785	1.01	0.0051964749068174	0.0233	0.8241	11451	12803	11413.81
2429910	chr6	rs9268202	32279340	C	T	0.803	0.802	1.01	-0.0017014466397575	0.0238	0.9437	11451	12803	11413.81
2428653	chr6	rs9268204	32279500	C	T	0.786	0.785	1.01	0.0052959516591825	0.0233	0.8197	11451	12803	11413.81
2425942	chr6	rs6934429	32279622	G	T	0.786	0.785	1.01	0.0052959516591825	0.0233	0.8199	11451	12803	11413.81
2425121	chr6	rs6934776	32279816	G	A	0.803	0.802	1.01	-0.0018016219466282	0.0238	0.9412	11451	12803	11413.81
2431688	chr6	rs9501173	32279902	G	A	0.822	0.819	1.01	-0.0036968248442897	0.0249	0.8824	11451	12803	11413.81
2441142	chr6	rs9268205	32279938	A	G	0.0925	0.0964	0.998	-0.0030045090202987	0.0325	0.926	11451	12803	11413.81
2434187	chr6	rs6934546	32279952	A	G	0.786	0.785	1.01	0.0052959516591825	0.0233	0.8205	11451	12803	11413.81
2422464	chr6	rs6939410	32280182	A	G	0.803	0.802	1.01	-0.0018016219466282	0.0238	0.9395	11451	12803	11413.81
2407950	chr6	rs9268206	32280344	A	G	0.786	0.785	1.01	0.0051964749068174	0.0233	0.8231	11451	12803	11413.81
2429861	chr6	rs117187259	32280435	C	T	0.948	0.946	1.01	0.0301023438164435	0.0422	0.4765	11451	12803	11413.81
2413902	chr6	rs9268207	32280462	C	T	0.803	0.803	1.01	-0.0018016219466282	0.0238	0.9392	11451	12803	11413.81
2444464	chr6	rs9268209	32280620	A	C	0.832	0.829	0.923	0.004101577021075	0.0265	0.8782	11451	12803	11413.81
2427876	chr6	rs117276561	32280736	A	G	0.948	0.945	1.01	0.0298014912367898	0.0421	0.4785	11451	12803	11413.81
2440437	chr6	rs117627796	32280774	A	G	0.921	0.913	0.99	0.0469980831605826	0.0356	0.1862	11451	12803	11413.81
2423336	chr6	rs74209703	32281016	A	G	0.931	0.934	0.983	-0.0213972981080803	0.0381	0.5745	11451	12803	11413.81
2418307	chr6	rs2021905	32281201	A	G	0.828	0.825	1.0	-0.0049019951702315	0.0254	0.8459	11451	12803	11413.81
2427129	chr6	rs1018434	32281360	T	C	0.786	0.785	1.01	0.0048979852621919	0.0233	0.8353	11451	12803	11413.81
2407049	chr6	rs28366179	32281412	C	A	0.869	0.863	0.989	0.0374980764200844	0.0281	0.1824	11451	12803	11413.81
2443306	chr6	rs1018433	32281510	A	T	0.786	0.785	1.01	0.0048979852621919	0.0233	0.8341	11451	12803	11413.81
2437972	chr6	rs3864303	32281621	A	G	0.786	0.785	1.01	0.0046989426564652	0.0233	0.8394	11451	12803	11413.81
2444170	chr6	rs1018431	32281676	G	A	0.785	0.784	1.01	0.0055048206344449	0.0233	0.8123	11451	12803	11413.81
2421089	chr6	rs1018430	32281688	C	T	0.786	0.785	1.01	0.0047984689115734	0.0233	0.8363	11451	12803	11413.81
2447102	chr6	rs9268212	32281889	T	C	0.803	0.803	1.01	-0.0022024235552	0.0238	0.9273	11451	12803	11413.81
2409050	chr6	rs2069026	32281958	C	T	0.786	0.785	1.01	0.0048979852621919	0.0233	0.8344	11451	12803	11413.81
2435393	chr6	rs6903871	32282019	A	C	0.786	0.785	1.01	0.0047984689115734	0.0233	0.8365	11451	12803	11413.81
2447309	chr6	rs547261	32282033	G	A	0.595	0.605	1.0	-0.0235040691879941	0.0195	0.2284	11451	12803	11413.81
2416735	chr6	rs181142031	32282040	C	T	0.963	0.962	0.984	0.0168964476597299	0.0503	0.7364	11451	12803	11413.81
2410027	chr6	rs2395141	32282068	G	A	0.223	0.233	0.996	-0.0252049938352247	0.0228	0.2691	11451	12803	11413.81
2440482	chr6	rs9268213	32282081	A	G	0.786	0.785	1.01	0.0048979852621919	0.0233	0.8344	11451	12803	11413.81
2420082	chr6	rs9268214	32282466	A	G	0.786	0.785	1.01	0.0048979852621919	0.0233	0.8336	11451	12803	11413.81
2405814	chr6	rs9268215	32282471	A	G	0.786	0.785	1.01	0.0048979852621919	0.0233	0.8336	11451	12803	11413.81
2434016	chr6	rs6910071	32282854	A	G	0.931	0.933	1.01	-0.0372035489975441	0.0376	0.3225	11451	12803	11413.81
2445430	chr6	rs6909790	32282979	A	G	0.786	0.785	1.01	0.0048979852621919	0.0233	0.833	11451	12803	11413.81
2415637	chr6	rs9501174	32283014	G	A	0.822	0.82	1.01	-0.0040983869261633	0.0249	0.8706	11451	12803	11413.81
2408419	chr6	rs6910275	32283114	C	A	0.786	0.785	1.01	0.0048979852621919	0.0233	0.8326	11451	12803	11413.81
2435821	chr6	rs28367008	32283214	C	T	0.786	0.785	1.01	0.0048979852621919	0.0233	0.8326	11451	12803	11413.81
2447814	chr6	rs116758467	32283370	T	A	0.86	0.854	1.0	0.0026963615477425	0.0275	0.9228	11451	12803	11413.81
2438151	chr6	rs493136	32283394	A	G	0.894	0.898	0.991	-0.0124977728299804	0.0311	0.6881	11451	12803	11413.81
2441106	chr6	rs6915455	32283494	G	A	0.786	0.785	1.01	0.0048979852621919	0.0233	0.8326	11451	12803	11413.81
2434001	chr6	rs9268218	32283699	A	G	0.786	0.785	1.01	0.0048979852621919	0.0233	0.8326	11451	12803	11413.81
2447477	chr6	rs3749967	32283844	T	C	0.822	0.82	1.01	-0.0039979812872983	0.0249	0.8715	11451	12803	11413.81
2414461	chr6	rs495140	32284423	A	T	0.595	0.605	1.0	-0.023401696181619	0.0195	0.2294	11451	12803	11413.81
2443750	chr6	rs12661557	32284657	C	T	0.869	0.863	0.996	0.0360040066341877	0.0281	0.1993	11451	12803	11413.81
2429135	chr6	rs9268221	32284910	C	G	0.786	0.785	1.01	0.0048979852621919	0.0233	0.835	11451	12803	11413.81
2427074	chr6	rs567828	32284950	T	A	0.595	0.605	1.0	-0.023401696181619	0.0195	0.2297	11451	12803	11413.81
2440354	chr6	rs117721766	32285178	A	C	0.948	0.946	1.01	0.0295005481176215	0.0422	0.4846	11451	12803	11413.81
2409525	chr6	rs9268222	32285228	G	A	0.803	0.803	1.01	-0.0030045090202987	0.0238	0.8996	11451	12803	11413.81
2406261	chr6	rs543928	32285248	G	A	0.381	0.39	1.01	-0.0198966317144566	0.0195	0.3081	11451	12803	11413.81
2405743	chr6	rs543131	32285325	C	T	0.843	0.843	1.0	0.0018981972830802	0.0261	0.9416	11451	12803	11413.81
2423208	chr6	rs6457541	32285348	G	C	0.24	0.251	0.997	-0.0302015087331214	0.0221	0.1711	11451	12803	11413.81
2419715	chr6	rs79331811	32285542	A	G	0.223	0.233	0.996	-0.0252049938352247	0.0228	0.2681	11451	12803	11413.81
2437936	chr6	rs9296020	32285596	G	A	0.921	0.915	1.0	0.0092966519050945	0.0348	0.7894	11451	12803	11413.81
2430747	chr6	rs117850564	32285779	G	A	0.948	0.945	1.01	0.0259016375226531	0.0421	0.5392	11451	12803	11413.81
2412660	chr6	rs538473	32285879	G	A	0.647	0.645	0.998	0.0037031349243813	0.0202	0.8531	11451	12803	11413.81
2438491	chr6	rs536650	32286064	G	T	0.979	0.982	1.0	-0.129300356096707	0.0704	0.06608	10904	12263	10870.33
2420003	chr6	rs531094	32286102	T	A	0.595	0.605	1.0	-0.0232993336544035	0.0195	0.2316	11451	12803	11413.81
2445544	chr6	rs503042	32286252	G	A	0.894	0.898	0.991	-0.0129028853555234	0.0311	0.6777	11451	12803	11413.81
2436571	chr6	rs500279	32286562	C	T	0.894	0.898	0.991	-0.0123965203365513	0.0311	0.6898	11451	12803	11413.81
2414035	chr6	rs557539	32286680	G	A	0.578	0.587	1.01	-0.0180010511095525	0.0192	0.3476	11451	12803	11413.81
2445920	chr6	rs498422	32286761	T	G	0.842	0.843	1.0	0.0021975835434872	0.0261	0.9312	11451	12803	11413.81
2437034	chr6	rs9501176	32286944	G	C	0.822	0.82	1.01	-0.0039979812872983	0.0249	0.871	11451	12803	11413.81
2416277	chr6	rs560324	32286984	T	G	0.578	0.587	1.01	-0.0181028726978536	0.0192	0.3467	11451	12803	11413.81
2415797	chr6	rs2746115	32287329	C	T	0.593	0.603	0.995	-0.0226035462098532	0.0195	0.2469	11451	12803	11413.81
2427924	chr6	rs580921	32287496	A	G	0.715	0.728	0.983	-0.0390007373497326	0.0214	0.069	11451	12803	11413.81
2432671	chr6	rs9268230	32287567	G	A	0.223	0.233	0.996	-0.0253998626327317	0.0228	0.2643	11451	12803	11413.81
2412966	chr6	rs35462618	32287740	T	C	0.968	0.971	0.971	-0.0414993071780289	0.0554	0.4537	11451	12803	11413.81
2432640	chr6	rs513095	32287876	T	G	0.879	0.885	0.994	-0.0092022107647994	0.0295	0.7548	11451	12803	11413.81
2420262	chr6	rs575765	32288041	T	C	0.595	0.605	1.0	-0.023401696181619	0.0195	0.2301	11451	12803	11413.81
2419570	chr6	rs6920338	32288089	C	T	0.0901	0.0947	0.998	-0.007296555232638	0.0329	0.8232	11451	12803	11413.81
2439832	chr6	rs574710	32288190	T	C	0.578	0.587	1.01	-0.0180010511095525	0.0192	0.3498	11451	12803	11413.81
2434904	chr6	rs6935715	32288238	T	G	0.92	0.915	0.999	0.0093957216403621	0.0348	0.7883	11451	12803	11413.81
2426382	chr6	rs539703	32288462	A	C	0.595	0.605	1.0	-0.023401696181619	0.0195	0.2302	11451	12803	11413.81
2431814	chr6	rs540639	32288564	T	G	0.578	0.587	1.01	-0.0180010511095525	0.0192	0.3498	11451	12803	11413.81
2407351	chr6	rs548931	32288688	C	T	0.979	0.982	0.987	-0.134697786883623	0.0713	0.05886	10904	12263	10870.33
2440673	chr6	rs9394085	32288690	G	A	0.885	0.882	0.957	0.0147014028528927	0.0304	0.6295	11451	12803	11413.81
2423815	chr6	rs117475045	32288790	A	G	0.976	0.974	0.905	0.0980972015396148	0.066	0.137	10461	11803	10418.83
2415257	chr6	rs542525	32288805	T	C	0.578	0.587	1.01	-0.0180010511095525	0.0192	0.3499	11451	12803	11413.81
2433027	chr6	rs544100	32288932	T	A	0.595	0.605	1.0	-0.023401696181619	0.0195	0.2304	11451	12803	11413.81
2421830	chr6	rs546857	32289240	C	T	0.6	0.61	0.999	-0.0264979913062283	0.0195	0.1737	11451	12803	11413.81
2406299	chr6	rs547077	32289318	T	C	0.578	0.587	1.01	-0.0180010511095525	0.0192	0.35	11451	12803	11413.81
2423183	chr6	rs9268234	32289390	A	C	0.0923	0.0963	1.0	-0.0031950988965408	0.0325	0.9211	11451	12803	11413.81
2427434	chr6	rs117433404	32289495	C	T	0.948	0.946	1.01	0.0270021387025708	0.0422	0.5223	11451	12803	11413.81
2415819	chr6	rs570963	32289594	A	G	0.664	0.663	1.0	-0.0017014466397575	0.0202	0.9327	11451	12803	11413.81
2411781	chr6	rs117948645	32289642	T	C	0.948	0.946	1.01	0.0274011363479391	0.0422	0.5161	11451	12803	11413.81
2420736	chr6	rs2022669	32289660	T	C	0.821	0.819	1.01	-0.0033957590691798	0.0249	0.8927	11451	12803	11413.81
2423843	chr6	rs980605	32289662	C	T	0.822	0.82	1.01	-0.004198802647333	0.0249	0.8647	11451	12803	11413.81
2418292	chr6	rs572730	32289764	C	T	0.595	0.605	1.0	-0.0232993336544035	0.0195	0.231	11451	12803	11413.81
2407556	chr6	rs75117278	32289996	A	G	0.932	0.935	0.985	-0.0263029084210524	0.0383	0.4933	11451	12803	11413.81
2437305	chr6	rs487649	32290748	A	G	0.595	0.605	1.0	-0.0232993336544035	0.0195	0.2308	11451	12803	11413.81
2438405	chr6	rs4279480	32290927	G	T	0.223	0.233	0.996	-0.0252972953741621	0.0228	0.267	11451	12803	11413.81
2433039	chr6	rs485774	32290954	A	G	0.595	0.605	1.0	-0.0232993336544035	0.0195	0.2308	11451	12803	11413.81
2411034	chr6	rs496360	32291190	A	G	0.895	0.898	0.991	-0.0127003085782322	0.0312	0.6842	11451	12803	11413.81
2413152	chr6	rs4348357	32291359	T	G	0.223	0.233	0.996	-0.0252972953741621	0.0228	0.266	11451	12803	11413.81
2417514	chr6	rs9501610	32291407	G	C	0.92	0.915	1.0	0.0100988346774146	0.0348	0.7714	11451	12803	11413.81
2438590	chr6	rs742697	32291542	C	T	0.223	0.233	0.996	-0.0252972953741621	0.0228	0.2672	11451	12803	11413.81
2428051	chr6	rs521828	32291643	C	T	0.646	0.646	1.01	-0.0003000450090019	0.0198	0.987	11451	12803	11413.81
2408516	chr6	rs117228922	32291690	A	G	0.982	0.984	0.985	-0.100096616538285	0.0773	0.1952	10461	11803	10418.83
2418677	chr6	rs523627	32291837	G	T	0.595	0.605	1.0	-0.0232993336544035	0.0195	0.2317	11451	12803	11413.81
2419758	chr6	rs9501611	32291955	T	C	0.921	0.915	1.0	0.009197572354042	0.0348	0.7925	11451	12803	11413.81
2408305	chr6	rs525607	32292084	C	T	0.578	0.587	1.01	-0.0178992398878318	0.0192	0.3514	11451	12803	11413.81
2428537	chr6	rs552339	32292715	G	A	0.595	0.605	1.0	-0.0232993336544035	0.0195	0.2319	11451	12803	11413.81
2440048	chr6	rs536693	32292818	C	A	0.895	0.898	0.991	-0.0127003085782322	0.0312	0.6825	11451	12803	11413.81
2425767	chr6	rs9501178	32292917	A	C	0.821	0.819	1.01	-0.0042992284528324	0.0249	0.8643	11451	12803	11413.81
2439964	chr6	rs3132957	32292956	T	C	0.223	0.233	0.996	-0.0251024465608414	0.0228	0.2699	11451	12803	11413.81
2428089	chr6	rs9501179	32292993	G	A	0.822	0.82	1.01	-0.004198802647333	0.0249	0.8659	11451	12803	11413.81
2418343	chr6	rs533885	32293152	A	G	0.59	0.598	1.0	-0.0172987645783295	0.0194	0.3739	11451	12803	11413.81
2426308	chr6	rs511874	32293255	G	C	0.646	0.646	1.01	-0.0005001250416822	0.0199	0.9815	11451	12803	11413.81
2433464	chr6	rs510181	32293434	A	C	0.578	0.587	1.01	-0.017502275136142	0.0192	0.3615	11451	12803	11413.81
2408842	chr6	rs2077002	32293532	T	C	0.223	0.233	0.996	-0.0248973835545144	0.0228	0.2751	11451	12803	11413.81
2439762	chr6	rs2395143	32293578	C	G	0.597	0.607	0.995	-0.0206007457079636	0.0195	0.2912	11451	12803	11413.81
2426179	chr6	rs471081	32293598	A	T	0.548	0.552	0.989	-0.0125990355765152	0.0192	0.513	11451	12803	11413.81
2417850	chr6	rs471964	32293671	G	A	0.599	0.609	0.992	-0.0231048737150968	0.0196	0.2377	11451	12803	11413.81
2442476	chr6	rs28394230	32294069	C	A	0.821	0.82	1.01	-0.004701032558649	0.0249	0.8493	11451	12803	11413.81
2428081	chr6	rs3129905	32294563	T	G	0.223	0.233	0.996	-0.0243951568347216	0.0228	0.2843	11451	12803	11413.81
2443706	chr6	rs501545	32294566	G	A	0.595	0.605	1.0	-0.0222047099881925	0.0195	0.255	11451	12803	11413.81
2426452	chr6	rs476885	32294712	A	G	0.595	0.605	1.0	-0.0221024699079472	0.0195	0.256	11451	12803	11413.81
2433839	chr6	rs504203	32294843	T	C	0.595	0.605	1.0	-0.0222047099881925	0.0195	0.2537	11451	12803	11413.81
2442196	chr6	rs475909	32294854	C	T	0.979	0.982	1.0	-0.130199805671472	0.0703	0.06388	10904	12263	10870.33
2406136	chr6	rs505274	32294992	G	A	0.595	0.605	1.0	-0.0222047099881925	0.0195	0.2538	11451	12803	11413.81
2422778	chr6	rs117214340	32295296	T	A	0.948	0.945	1.01	0.0277027118389473	0.0421	0.5107	11451	12803	11413.81
2410099	chr6	rs508805	32295350	G	A	0.595	0.605	1.0	-0.0221024699079472	0.0195	0.2566	11451	12803	11413.81
2406382	chr6	rs524578	32295357	G	A	0.577	0.587	1.01	-0.0166986496230515	0.0192	0.3855	11451	12803	11413.81
2415194	chr6	rs4424116	32295553	G	C	0.595	0.605	1.0	-0.0221024699079472	0.0195	0.2567	11451	12803	11413.81
2445211	chr6	rs6913605	32295694	A	G	0.594	0.604	0.997	-0.0216016445577609	0.0195	0.2671	11451	12803	11413.81
2428986	chr6	rs9501613	32295717	C	T	0.873	0.866	1.0	-0.0085968472255182	0.0287	0.7646	11451	12803	11413.81
2416611	chr6	rs181554409	32295799	T	C	0.98	0.977	0.977	0.0928981823667306	0.068	0.1717	10764	12311	10840.43
2421481	chr6	rs6457542	32295828	A	G	0.592	0.602	0.996	-0.017502275136142	0.0195	0.3697	11451	12803	11413.81
2435137	chr6	rs6913664	32295874	C	T	0.433	0.423	1.01	0.0165030720990143	0.0192	0.391	11451	12803	11413.81
2445084	chr6	rs9268251	32295878	G	A	0.876	0.881	0.999	-0.008395140788382	0.0289	0.772	11451	12803	11413.81
2414437	chr6	rs7451330	32295965	T	C	0.0773	0.0816	0.996	-0.0073972926304747	0.0352	0.8335	11451	12803	11413.81
2422099	chr6	rs6457543	32296029	T	G	0.599	0.609	0.999	-0.0247026126403718	0.0195	0.2056	11451	12803	11413.81
2422400	chr6	rs6457544	32296057	C	T	0.6	0.61	1.0	-0.0246001168682327	0.0195	0.2074	11451	12803	11413.81
2410217	chr6	rs7451361	32296117	T	C	0.127	0.133	1.0	0.0125015292229252	0.0286	0.6613	11451	12803	11413.81
2444031	chr6	rs12528615	32296316	C	T	0.595	0.604	1.0	-0.0220002402796674	0.0195	0.2572	11451	12803	11413.81
2437198	chr6	rs10947252	32296375	G	A	0.595	0.604	1.0	-0.0220002402796674	0.0195	0.2574	11451	12803	11413.81
2423188	chr6	rs9469098	32296382	C	T	0.725	0.72	1.0	0.0242046886968174	0.0213	0.2544	11451	12803	11413.81
2411944	chr6	rs10947253	32296555	G	C	0.595	0.605	1.0	-0.0221024699079472	0.0195	0.2568	11451	12803	11413.81
2428655	chr6	rs9348880	32296780	C	T	0.577	0.587	1.01	-0.0165969709073694	0.0192	0.3869	11451	12803	11413.81
2438720	chr6	rs9348881	32296842	C	G	0.577	0.587	1.01	-0.0165969709073694	0.0192	0.3869	11451	12803	11413.81
2447773	chr6	rs9394086	32297124	A	T	0.595	0.605	1.0	-0.0221024699079472	0.0195	0.2568	11451	12803	11413.81
2431133	chr6	rs9368711	32297156	T	C	0.595	0.605	1.0	-0.0218980211012161	0.0195	0.261	11451	12803	11413.81
2427288	chr6	rs12524063	32297310	T	A	0.904	0.9	0.999	0.063997749947184	0.0321	0.04623	11451	12803	11413.81
2435169	chr6	rs9368712	32297328	G	A	0.595	0.605	1.0	-0.0221024699079472	0.0195	0.2565	11451	12803	11413.81
2432639	chr6	rs9368713	32297337	T	C	0.595	0.604	1.0	-0.0221024699079472	0.0195	0.2569	11451	12803	11413.81
2430449	chr6	rs9368714	32297341	G	A	0.669	0.676	0.999	-0.0206007457079636	0.0202	0.3087	11451	12803	11413.81
2440235	chr6	rs150331490	32297355	G	T	0.982	0.984	0.984	-0.0989036285144588	0.0773	0.2009	10461	11803	10418.83
2412239	chr6	rs117501820	32297374	T	A	0.971	0.969	0.895	0.0878002324280124	0.0586	0.1343	11451	12803	11413.81
2430742	chr6	rs9380289	32297417	G	A	0.595	0.605	1.0	-0.0221024699079472	0.0195	0.2551	11451	12803	11413.81
2439080	chr6	rs9296021	32297690	C	T	0.595	0.604	1.0	-0.0221024699079472	0.0195	0.257	11451	12803	11413.81
2406951	chr6	rs72843212	32297818	T	C	0.904	0.9	0.998	0.0636037093371393	0.0321	0.04771	11451	12803	11413.81
2430431	chr6	rs116839050	32297824	C	T	0.981	0.983	0.956	-0.088700074764719	0.0764	0.2458	10461	11803	10418.83
2444462	chr6	rs59185462	32297839	G	A	0.948	0.945	1.01	0.0291995144044279	0.0421	0.4886	11451	12803	11413.81
2415523	chr6	rs3132958	32297901	A	G	0.127	0.133	1.0	0.0124027667170427	0.0286	0.6641	11451	12803	11413.81
2419277	chr6	rs3129947	32297906	T	G	0.127	0.133	1.0	0.0124027667170427	0.0286	0.6642	11451	12803	11413.81
2418465	chr6	rs9296022	32297955	G	A	0.595	0.604	1.0	-0.0221024699079472	0.0195	0.2571	11451	12803	11413.81
2423417	chr6	rs145968068	32298022	T	G	0.956	0.953	0.972	0.0111970780932162	0.0491	0.819	10217	11771	10296.95
2447457	chr6	rs10484560	32298137	G	A	0.904	0.9	0.999	0.063997749947184	0.0321	0.04641	11451	12803	11413.81
2438412	chr6	rs76812894	32298284	G	A	0.933	0.928	0.995	0.0066975214477213	0.0378	0.8585	11451	12803	11413.81
2424769	chr6	rs9405090	32298372	A	G	0.595	0.604	1.0	-0.0221024699079472	0.0195	0.2571	11451	12803	11413.81
2413085	chr6	rs1003880	32298484	G	T	0.876	0.881	1.0	-0.0084959889212643	0.0289	0.7673	11451	12803	11413.81
2431295	chr6	rs9296023	32298648	A	G	0.595	0.605	1.0	-0.0221024699079472	0.0195	0.2564	11451	12803	11413.81
2434273	chr6	rs3129949	32298814	C	A	0.876	0.881	1.0	-0.0086977157031958	0.0289	0.7638	11451	12803	11413.81
2424950	chr6	rs3132959	32298942	G	A	0.127	0.133	1.0	0.0124027667170427	0.0286	0.6649	11451	12803	11413.81
2406562	chr6	rs117445916	32299563	T	C	0.948	0.945	1.01	0.0298014912367898	0.0421	0.4796	11451	12803	11413.81
2434455	chr6	rs1003879	32299592	G	A	0.562	0.57	1.0	-0.0071958279818024	0.0191	0.7059	11451	12803	11413.81
2430004	chr6	rs742582	32299715	G	A	0.595	0.604	1.0	-0.0220002402796674	0.0195	0.2573	11451	12803	11413.81
2418119	chr6	rs1003878	32299822	G	A	0.876	0.882	1.0	-0.0101008421794295	0.0289	0.727	11451	12803	11413.81
2445798	chr6	rs910052	32299873	G	T	0.595	0.604	1.0	-0.0220002402796674	0.0195	0.2576	11451	12803	11413.81
2413752	chr6	rs17605238	32299908	G	C	0.725	0.72	1.0	0.024097313483794	0.0213	0.2571	11451	12803	11413.81
2435023	chr6	rs1076712	32300152	T	C	0.601	0.601	1.0	0.0161980995687726	0.0194	0.4045	11451	12803	11413.81
2424608	chr6	rs1076711	32300374	T	G	0.594	0.604	0.998	-0.0217038334437866	0.0195	0.2657	11451	12803	11413.81
2433977	chr6	rs761190	32300470	T	G	0.595	0.604	1.0	-0.0220002402796674	0.0195	0.2582	11451	12803	11413.81
2413199	chr6	rs28366181	32300563	T	A	0.951	0.948	1.0	-0.0346017967900747	0.0449	0.4407	10904	12263	10870.33
2435392	chr6	rs1474727	32300638	C	T	0.601	0.601	1.0	0.0160997014894237	0.0194	0.4058	11451	12803	11413.81
2420841	chr6	rs3129960	32300809	A	G	0.132	0.138	0.997	-0.0146974807605841	0.0278	0.5971	11451	12803	11413.81
2443738	chr6	rs9394087	32300848	T	C	0.577	0.587	1.01	-0.0165969709073694	0.0192	0.3879	11451	12803	11413.81
2408071	chr6	rs117322947	32301230	C	T	0.976	0.974	0.903	0.105800418886212	0.0662	0.11	10461	11803	10418.83
2446557	chr6	rs9366793	32301289	T	C	0.577	0.587	1.01	-0.0165969709073694	0.0192	0.3882	11451	12803	11413.81
2410105	chr6	rs9348882	32301322	C	T	0.595	0.604	1.0	-0.0220002402796674	0.0195	0.259	11451	12803	11413.81
2416891	chr6	rs9380290	32301452	C	G	0.577	0.587	1.01	-0.0165969709073694	0.0192	0.3887	11451	12803	11413.81
2411755	chr6	rs9357140	32301514	G	A	0.595	0.604	1.0	-0.0218980211012161	0.0195	0.2594	11451	12803	11413.81
2439579	chr6	rs9391777	32301804	G	C	0.595	0.604	1.0	-0.0220002402796674	0.0195	0.2593	11451	12803	11413.81
2412041	chr6	rs2022537	32301910	G	A	0.876	0.881	1.0	-0.008395140788382	0.0289	0.7711	11451	12803	11413.81
2426089	chr6	rs2022536	32301960	A	C	0.725	0.72	1.0	0.024097313483794	0.0213	0.2564	11451	12803	11413.81
2411177	chr6	rs1474729	32302045	A	C	0.595	0.604	1.0	-0.0220002402796674	0.0195	0.2592	11451	12803	11413.81
2408128	chr6	rs1474728	32302067	C	T	0.595	0.604	1.0	-0.0220002402796674	0.0195	0.259	11451	12803	11413.81
2447206	chr6	rs9405091	32302539	A	G	0.595	0.604	1.0	-0.0220002402796674	0.0195	0.2589	11451	12803	11413.81
2421008	chr6	rs9378257	32302541	T	G	0.595	0.604	1.0	-0.0220002402796674	0.0195	0.2588	11451	12803	11413.81
2412348	chr6	rs9405092	32302728	T	G	0.595	0.604	1.0	-0.0220002402796674	0.0195	0.2587	11451	12803	11413.81
2415543	chr6	rs9405093	32302741	G	T	0.595	0.604	1.0	-0.0220002402796674	0.0195	0.2587	11451	12803	11413.81
2431389	chr6	rs142922774	32302752	A	G	0.977	0.975	0.976	0.0218006299588528	0.0624	0.7263	11451	12803	11413.81
2412017	chr6	rs9378258	32302757	G	A	0.595	0.604	1.0	-0.0220002402796674	0.0195	0.2587	11451	12803	11413.81
2410867	chr6	rs1265755	32302776	A	G	0.895	0.898	0.991	-0.013399371963117	0.0312	0.6663	11451	12803	11413.81
2427731	chr6	rs10807100	32303068	G	A	0.595	0.604	1.0	-0.0220002402796674	0.0195	0.2587	11451	12803	11413.81
2406736	chr6	rs6929776	32303511	G	A	0.577	0.587	1.01	-0.0165969709073694	0.0192	0.3865	11451	12803	11413.81
2445735	chr6	rs6909607	32303672	T	A	0.789	0.791	0.995	-0.0170952954286372	0.0233	0.4628	11451	12803	11413.81
2423950	chr6	rs28361060	32303848	G	A	0.931	0.933	0.995	-0.0344051267241774	0.0377	0.3625	11451	12803	11413.81
2411719	chr6	rs7765585	32304025	A	G	0.725	0.72	1.0	0.0242046886968174	0.0213	0.2546	11451	12803	11413.81
2444069	chr6	rs6930681	32304031	G	A	0.595	0.604	1.0	-0.0220002402796674	0.0195	0.2582	11451	12803	11413.81
2426689	chr6	rs12526151	32304085	A	G	0.904	0.9	0.997	0.0633972451297916	0.0321	0.04842	11451	12803	11413.81
2423531	chr6	rs9366794	32304222	C	G	0.595	0.604	1.0	-0.0218980211012161	0.0195	0.2605	11451	12803	11413.81
2427339	chr6	rs12194915	32305029	T	A	0.595	0.604	1.0	-0.0220002402796674	0.0195	0.2582	11451	12803	11413.81
2430706	chr6	rs973037	32305125	C	T	0.595	0.605	1.0	-0.0220002402796674	0.0195	0.2589	11451	12803	11413.81
2432536	chr6	rs2022535	32305142	C	T	0.594	0.604	1.0	-0.0225012653465135	0.0195	0.2485	11451	12803	11413.81
2419503	chr6	rs973036	32305143	C	G	0.594	0.604	1.0	-0.0225012653465135	0.0195	0.2474	11451	12803	11413.81
2427528	chr6	rs78546106	32305238	C	T	0.931	0.933	0.983	-0.0252049938352247	0.038	0.5075	11451	12803	11413.81
2422818	chr6	rs926594	32305370	T	G	0.595	0.604	1.0	-0.0220002402796674	0.0195	0.2586	11451	12803	11413.81
2426650	chr6	rs926592	32305658	C	A	0.876	0.881	1.0	-0.0086977157031958	0.0289	0.7635	11451	12803	11413.81
2425903	chr6	rs926591	32305690	C	A	0.595	0.604	1.0	-0.0220002402796674	0.0195	0.2589	11451	12803	11413.81
2429094	chr6	rs117892681	32305814	C	A	0.954	0.952	1.0	0.016296487966892	0.0447	0.7156	11451	12803	11413.81
2433385	chr6	rs144849145	32305924	T	C	0.975	0.978	0.732	-0.0822952427268302	0.0749	0.2714	10461	11803	10418.83
2444771	chr6	rs3129900	32305979	G	T	0.0796	0.0834	0.998	-0.0023026490626755	0.0348	0.948	11451	12803	11413.81
2421047	chr6	rs9368715	32306022	G	A	0.595	0.604	1.0	-0.0220002402796674	0.0195	0.2589	11451	12803	11413.81
2420867	chr6	rs9368716	32306090	G	A	0.547	0.555	1.0	-0.0275973271921043	0.0192	0.1507	11451	12803	11413.81
2442672	chr6	rs74714696	32306131	T	A	0.954	0.951	0.998	0.0063994795805678	0.0475	0.8928	10217	11771	10296.95
2440630	chr6	rs3817982	32306262	T	C	0.595	0.604	1.0	-0.0220002402796674	0.0195	0.2588	11451	12803	11413.81
2442052	chr6	rs2273019	32306419	C	T	0.584	0.583	0.995	0.0209979909956055	0.0194	0.2801	11451	12803	11413.81
2406516	chr6	rs117399283	32306420	G	A	0.977	0.977	0.937	0.0248974696545107	0.0674	0.7118	10461	11803	10418.83
2442374	chr6	rs9968795	32306559	C	T	0.968	0.971	0.968	-0.0391983134041576	0.0555	0.4803	11451	12803	11413.81
2437087	chr6	rs3117138	32306970	C	A	0.179	0.187	1.01	-0.001300845733048	0.0247	0.9566	11451	12803	11413.81
2414341	chr6	rs2022534	32307137	T	C	0.595	0.604	1.0	-0.0220002402796674	0.0195	0.2583	11451	12803	11413.81
2435143	chr6	rs2022533	32307260	T	G	0.577	0.587	1.01	-0.0166986496230515	0.0192	0.3854	11451	12803	11413.81
2447602	chr6	rs1033500	32307382	G	A	0.595	0.604	1.0	-0.0222047099881925	0.0195	0.2534	11451	12803	11413.81
2409229	chr6	rs3132944	32307446	T	C	0.179	0.187	1.01	-0.001300845733048	0.0247	0.9595	11451	12803	11413.81
2409378	chr6	rs117794021	32307785	A	G	0.982	0.984	0.978	-0.0950032269191822	0.0776	0.2209	10461	11803	10418.83
2439334	chr6	rs1033498	32307869	T	C	0.595	0.604	1.0	-0.0220002402796674	0.0195	0.2582	11451	12803	11413.81
2415459	chr6	rs1033497	32308062	A	G	0.595	0.604	1.0	-0.0220002402796674	0.0195	0.2578	11451	12803	11413.81
2429836	chr6	rs2395144	32308345	T	G	0.595	0.604	1.0	-0.0220002402796674	0.0195	0.2579	11451	12803	11413.81
2422868	chr6	rs3132943	32308465	A	C	0.179	0.187	1.01	-0.001300845733048	0.0247	0.9577	11451	12803	11413.81
2438399	chr6	rs4469285	32308642	G	A	0.595	0.604	1.0	-0.0220002402796674	0.0195	0.2578	11451	12803	11413.81
2431032	chr6	rs10456067	32308689	C	T	0.947	0.95	0.996	0.0165030720990143	0.0439	0.7077	10904	12263	10870.33
2429656	chr6	rs7453102	32308690	A	G	0.595	0.604	1.0	-0.0220002402796674	0.0195	0.2577	11451	12803	11413.81
2424353	chr6	rs2179579	32308734	A	G	0.595	0.604	1.0	-0.0220002402796674	0.0195	0.2576	11451	12803	11413.81
2434580	chr6	rs2179578	32308770	G	A	0.595	0.604	1.0	-0.0220002402796674	0.0195	0.2576	11451	12803	11413.81
2429089	chr6	rs9469099	32308908	G	A	0.854	0.849	1.0	0.0035038543266769	0.0271	0.8978	11451	12803	11413.81
2437922	chr6	rs2143468	32309003	A	T	0.595	0.604	1.0	-0.0220002402796674	0.0195	0.2573	11451	12803	11413.81
2438320	chr6	rs2022532	32309154	C	T	0.933	0.928	0.995	0.0071047017299317	0.0378	0.8512	11451	12803	11413.81
2430344	chr6	rs2022531	32309280	G	A	0.179	0.187	1.01	-0.001300845733048	0.0247	0.9565	11451	12803	11413.81
2435460	chr6	rs2143467	32309296	C	G	0.595	0.604	1.0	-0.0220002402796674	0.0195	0.2572	11451	12803	11413.81
2421876	chr6	rs2143466	32309323	C	T	0.594	0.604	1.0	-0.0226956079321885	0.0195	0.2435	11451	12803	11413.81
2411495	chr6	rs2143465	32309352	T	C	0.595	0.604	1.0	-0.0220002402796674	0.0195	0.2571	11451	12803	11413.81
2436818	chr6	rs2143464	32309434	T	C	0.595	0.604	1.0	-0.0221024699079472	0.0195	0.257	11451	12803	11413.81
2433413	chr6	rs9268256	32309864	C	T	0.595	0.604	1.0	-0.0221024699079472	0.0195	0.2569	11451	12803	11413.81
2429270	chr6	rs3117137	32309911	C	T	0.876	0.881	1.0	-0.0084959889212643	0.0289	0.7674	11451	12803	11413.81
2409406	chr6	rs9268257	32310103	G	A	0.595	0.605	1.0	-0.0221024699079472	0.0195	0.2568	11451	12803	11413.81
2438812	chr6	rs3129902	32310194	G	A	0.601	0.601	1.0	0.0160997014894237	0.0194	0.4061	11451	12803	11413.81
2444316	chr6	rs3129903	32310211	A	G	0.196	0.205	1.01	-0.0085968472255182	0.0238	0.7175	11451	12803	11413.81
2424249	chr6	rs3129904	32310396	A	G	0.179	0.188	1.01	-0.0014009809156281	0.0247	0.9556	11451	12803	11413.81
2413130	chr6	rs3132955	32310415	C	G	0.179	0.188	1.01	-0.0014009809156281	0.0247	0.9562	11451	12803	11413.81
2435967	chr6	rs138908531	32310445	C	A	0.977	0.975	0.975	0.0222017079836866	0.0626	0.723	11451	12803	11413.81
2441263	chr6	rs9268258	32310684	G	A	0.595	0.605	1.0	-0.0220002402796674	0.0195	0.2572	11451	12803	11413.81
2407495	chr6	rs9268259	32310803	G	A	0.595	0.604	1.0	-0.0220002402796674	0.0195	0.2574	11451	12803	11413.81
2414692	chr6	rs3117136	32310811	A	C	0.601	0.601	1.0	0.0160997014894237	0.0194	0.4058	11451	12803	11413.81
2424246	chr6	rs9268260	32310967	C	T	0.595	0.604	1.0	-0.0220002402796674	0.0195	0.2577	11451	12803	11413.81
2421497	chr6	rs9268261	32310986	C	G	0.595	0.605	1.0	-0.0220002402796674	0.0195	0.2587	11451	12803	11413.81
2418354	chr6	rs1555117	32311148	C	G	0.595	0.605	1.0	-0.0220002402796674	0.0195	0.259	11451	12803	11413.81
2419794	chr6	rs2273018	32311193	A	G	0.966	0.963	0.948	0.0661996407142037	0.0522	0.205	11451	12803	11413.81
2431444	chr6	rs3132954	32311459	G	A	0.532	0.534	0.996	0.0093957216403621	0.0191	0.6216	11451	12803	11413.81
2422966	chr6	rs72843221	32311571	A	C	0.904	0.9	0.996	0.0627963794896769	0.0321	0.05038	11451	12803	11413.81
2423318	chr6	rs74223626	32311834	T	C	0.93	0.933	0.983	-0.0257999754904126	0.038	0.4972	11451	12803	11413.81
2447451	chr6	rs2395145	32311871	T	A	0.595	0.605	1.0	-0.0217958123704574	0.0195	0.2625	11451	12803	11413.81
2406293	chr6	rs6904320	32312082	A	G	0.196	0.205	1.01	-0.0082035573506883	0.0238	0.7311	11451	12803	11413.81
2420376	chr6	rs118163679	32312155	T	A	0.948	0.945	1.01	0.03029639423135	0.0421	0.4709	11451	12803	11413.81
2412868	chr6	rs112891419	32312171	T	C	0.97	0.967	0.86	0.0976982352197741	0.0592	0.0991	11451	12803	11413.81
2413958	chr6	rs7383143	32312351	C	T	0.601	0.601	1.0	0.0161980995687726	0.0194	0.4052	11451	12803	11413.81
2420226	chr6	rs7383144	32312353	C	T	0.196	0.205	1.01	-0.0082035573506883	0.0238	0.7308	11451	12803	11413.81
2407724	chr6	rs117705671	32312458	T	C	0.954	0.952	1.0	0.016296487966892	0.0447	0.7158	11451	12803	11413.81
2438637	chr6	rs9268267	32312495	A	G	0.895	0.898	0.991	-0.0136020904182857	0.0312	0.663	11451	12803	11413.81
2436198	chr6	rs9268268	32312610	A	G	0.196	0.205	1.01	-0.0082035573506883	0.0238	0.7308	11451	12803	11413.81
2406069	chr6	rs1555116	32312740	C	A	0.595	0.605	1.0	-0.0217958123704574	0.0195	0.2622	11451	12803	11413.81
2428118	chr6	rs4576282	32312796	A	G	0.595	0.605	1.0	-0.0217958123704574	0.0195	0.2622	11451	12803	11413.81
2423130	chr6	rs9268271	32312883	C	T	0.595	0.605	1.0	-0.0218980211012161	0.0195	0.2607	11451	12803	11413.81
2431280	chr6	rs117366656	32312906	A	T	0.861	0.855	0.999	0.0009995003330834	0.0276	0.9701	11451	12803	11413.81
2437441	chr6	rs78730788	32313022	A	G	0.904	0.9	0.995	0.0632001258860912	0.0321	0.04905	11451	12803	11413.81
2429000	chr6	rs4959093	32313097	T	C	0.595	0.605	1.0	-0.0220002402796674	0.0195	0.2591	11451	12803	11413.81
2433307	chr6	rs4959094	32313136	C	T	0.595	0.605	1.0	-0.0220002402796674	0.0195	0.2585	11451	12803	11413.81
2421445	chr6	rs4959025	32313143	A	C	0.595	0.605	1.0	-0.0220002402796674	0.0195	0.2588	11451	12803	11413.81
2430810	chr6	rs4959026	32313461	G	T	0.595	0.605	1.0	-0.0220002402796674	0.0195	0.2588	11451	12803	11413.81
2426459	chr6	rs116111528	32313512	C	T	0.968	0.971	0.964	-0.0416035498550752	0.0556	0.4547	11451	12803	11413.81
2412270	chr6	rs3117135	32313531	A	C	0.601	0.601	1.0	0.016296487966892	0.0194	0.4003	11451	12803	11413.81
2431680	chr6	rs3117134	32313550	T	C	0.601	0.601	1.0	0.016296487966892	0.0194	0.4008	11451	12803	11413.81
2414150	chr6	rs3117133	32313653	G	C	0.196	0.205	1.01	-0.0082035573506883	0.0238	0.7303	11451	12803	11413.81
2418860	chr6	rs78363691	32314154	T	C	0.93	0.933	0.983	-0.0256050287153947	0.038	0.4994	11451	12803	11413.81
2447420	chr6	rs537774129	32314186	C	T	0.968	0.963	0.922	0.0461008368826632	0.0591	0.4359	10217	11771	10296.95
2418553	chr6	rs3117132	32314483	T	C	0.195	0.204	1.0	-0.0054950702819798	0.0239	0.8166	11451	12803	11413.81
2407588	chr6	rs2395147	32314484	G	A	0.6	0.6	0.999	0.0180952882690919	0.0194	0.3508	11451	12803	11413.81
2419572	chr6	rs3117131	32314594	C	T	0.6	0.6	0.999	0.0180952882690919	0.0194	0.3515	11451	12803	11413.81
2446547	chr6	rs4959096	32314676	G	A	0.595	0.605	1.0	-0.0220002402796674	0.0195	0.259	11451	12803	11413.81
2431864	chr6	rs3132964	32314738	T	C	0.179	0.188	1.01	-0.001100605444033	0.0247	0.9632	11451	12803	11413.81
2410498	chr6	rs3117130	32314877	A	G	0.614	0.614	1.0	0.0152038337422728	0.0195	0.4369	11451	12803	11413.81
2421106	chr6	rs3117129	32315101	A	G	0.196	0.205	1.01	-0.008395140788382	0.0238	0.7252	11451	12803	11413.81
2418272	chr6	rs9268283	32315173	T	C	0.595	0.605	1.0	-0.0220002402796674	0.0195	0.259	11451	12803	11413.81
2420404	chr6	rs9268284	32315216	G	A	0.595	0.605	1.0	-0.0220002402796674	0.0195	0.2587	11451	12803	11413.81
2424265	chr6	rs28366182	32315486	A	G	0.951	0.948	1.0	-0.0341050206499513	0.0449	0.4483	10904	12263	10870.33
2421684	chr6	rs55967581	32315496	T	C	0.725	0.72	1.0	0.024097313483794	0.0213	0.2577	11451	12803	11413.81
2430007	chr6	rs3117128	32315500	A	G	0.179	0.188	1.01	-0.001300845733048	0.0247	0.9593	11451	12803	11413.81
2437850	chr6	rs3117127	32315507	A	C	0.196	0.205	1.01	-0.008395140788382	0.0238	0.7229	11451	12803	11413.81
2434385	chr6	rs9268285	32315557	T	C	0.595	0.605	1.0	-0.0220002402796674	0.0195	0.259	11451	12803	11413.81
2433450	chr6	rs9268286	32315593	C	G	0.595	0.605	1.0	-0.0220002402796674	0.0195	0.259	11451	12803	11413.81
2443355	chr6	rs910050	32315654	G	C	0.601	0.601	1.0	0.0160997014894237	0.0194	0.4062	11451	12803	11413.81
2437734	chr6	rs56269008	32315722	G	A	0.859	0.854	1.0	0.0009995003330834	0.0275	0.9697	11451	12803	11413.81
2431975	chr6	rs910049	32315727	T	C	0.196	0.205	1.01	-0.0082035573506883	0.0238	0.7291	11451	12803	11413.81
2438385	chr6	rs80197836	32315754	A	G	0.932	0.935	0.965	-0.0270012755029434	0.0386	0.484	11451	12803	11413.81
2426301	chr6	rs12198399	32315929	G	A	0.947	0.95	0.994	0.0176041339483571	0.0439	0.6885	10904	12263	10870.33
2428093	chr6	rs3117126	32315975	C	T	0.196	0.205	1.01	-0.008395140788382	0.0238	0.7234	11451	12803	11413.81
2415653	chr6	rs3117125	32316016	T	G	0.0797	0.0835	0.997	-0.0021022080918702	0.0347	0.9527	11451	12803	11413.81
2442838	chr6	rs969893	32316081	C	A	0.601	0.601	1.0	0.0160997014894237	0.0194	0.4055	11451	12803	11413.81
2414982	chr6	rs3117124	32316240	G	T	0.179	0.188	1.01	-0.001300845733048	0.0247	0.9574	11451	12803	11413.81
2419782	chr6	rs969892	32316312	T	C	0.876	0.881	1.0	-0.0081027387031859	0.0289	0.7781	11451	12803	11413.81
2442550	chr6	rs3117123	32316389	C	T	0.196	0.205	1.01	-0.008395140788382	0.0238	0.7247	11451	12803	11413.81
2420889	chr6	rs969891	32316415	T	C	0.601	0.601	1.0	0.0161980995687726	0.0194	0.4045	11451	12803	11413.81
2434290	chr6	rs3117122	32316604	C	T	0.601	0.601	1.0	0.0161980995687726	0.0194	0.4044	11451	12803	11413.81
2439772	chr6	rs3117121	32316615	A	G	0.601	0.601	1.0	0.0161980995687726	0.0194	0.4043	11451	12803	11413.81
2413047	chr6	rs3117120	32316804	G	C	0.601	0.601	1.0	0.0161980995687726	0.0194	0.4041	11451	12803	11413.81
2429565	chr6	rs2076542	32317127	G	A	0.595	0.604	1.0	-0.0218980211012161	0.0195	0.26	11451	12803	11413.81
2420207	chr6	rs2076541	32317215	T	C	0.595	0.604	1.0	-0.0218980211012161	0.0195	0.2602	11451	12803	11413.81
2440084	chr6	rs2076540	32317276	T	C	0.6	0.61	1.0	-0.0249999098013234	0.0195	0.2002	11451	12803	11413.81
2429763	chr6	rs2076539	32317467	T	C	0.601	0.601	1.0	0.0161980995687726	0.0194	0.4033	11451	12803	11413.81
2416556	chr6	rs2076538	32317471	A	C	0.595	0.604	1.0	-0.0218980211012161	0.0195	0.26	11451	12803	11413.81
2446935	chr6	rs2076537	32317635	G	A	0.601	0.601	1.0	0.0161980995687726	0.0194	0.4032	11451	12803	11413.81
2431282	chr6	rs761189	32317859	T	C	0.601	0.601	1.0	0.0161980995687726	0.0194	0.4029	11451	12803	11413.81
2429419	chr6	rs761188	32317973	A	G	0.601	0.601	1.0	0.0161980995687726	0.0194	0.4029	11451	12803	11413.81
2407964	chr6	rs761187	32318036	A	G	0.6	0.61	1.0	-0.0252972953741621	0.0195	0.1945	11451	12803	11413.81
2405689	chr6	rs78834018	32318284	C	T	0.952	0.95	1.0	9.99950003332973e-05	0.0467	0.9984	10217	11771	10296.95
2411216	chr6	rs114365500	32318384	A	G	0.948	0.945	1.01	0.0299956000353805	0.0421	0.4766	11451	12803	11413.81
2407313	chr6	rs3117119	32318610	G	A	0.0797	0.0835	0.997	-0.0031048149534787	0.0347	0.928	11451	12803	11413.81
2426933	chr6	rs12662503	32318644	T	C	0.968	0.971	0.963	-0.0380965452668448	0.0556	0.4935	11451	12803	11413.81
2409908	chr6	rs2143463	32318729	A	G	0.595	0.605	1.0	-0.0222967349986103	0.0195	0.2529	11451	12803	11413.81
2413917	chr6	rs80206624	32319084	A	C	0.904	0.9	0.995	0.0622985141942241	0.0321	0.05264	11451	12803	11413.81
2441285	chr6	rs1265763	32319364	C	T	0.62	0.618	0.999	0.0150954876453349	0.0196	0.4407	11451	12803	11413.81
2427104	chr6	rs3117118	32319387	C	T	0.127	0.133	1.0	0.0118001041157506	0.0286	0.6803	11451	12803	11413.81
2429790	chr6	rs9268301	32319637	G	A	0.669	0.677	0.998	-0.0201006717070029	0.0202	0.3204	11451	12803	11413.81
2441124	chr6	rs3132963	32320153	G	A	0.0797	0.0835	0.997	-0.0031048149534787	0.0347	0.9278	11451	12803	11413.81
2409824	chr6	rs2022544	32321004	C	T	0.725	0.72	1.0	0.0239020562806236	0.0213	0.2612	11451	12803	11413.81
2428076	chr6	rs1265762	32321115	C	A	0.507	0.515	1.0	-0.0093031403261444	0.019	0.6235	11451	12803	11413.81
2413936	chr6	rs114928941	32321169	T	G	0.859	0.854	1.0	0.001099395443301	0.0275	0.9686	11451	12803	11413.81
2424492	chr6	rs9501614	32321201	T	C	0.933	0.928	0.996	0.0088011559530687	0.0378	0.8156	11451	12803	11413.81
2446302	chr6	rs3117117	32321272	C	A	0.0774	0.0818	0.997	-0.0079011318962572	0.0352	0.8216	11451	12803	11413.81
2407616	chr6	rs2395148	32321554	G	T	0.854	0.849	1.0	0.0030952049073025	0.0271	0.9086	11451	12803	11413.81
2424834	chr6	rs1265761	32321597	A	G	0.895	0.898	0.991	-0.0135007260538548	0.0312	0.6655	11451	12803	11413.81
2416395	chr6	rs117794128	32321833	A	G	0.931	0.928	1.01	0.039701366851552	0.0371	0.2837	11451	12803	11413.81
2425448	chr6	rs1265760	32321872	T	C	0.507	0.515	1.0	-0.0093031403261444	0.019	0.6239	11451	12803	11413.81
2437395	chr6	rs41292458	32321987	G	A	0.925	0.926	0.967	-0.0202027073175195	0.0367	0.5822	11451	12803	11413.81
2439416	chr6	rs1265759	32322393	C	T	0.507	0.515	1.0	-0.0093031403261444	0.019	0.6244	11451	12803	11413.81
2420302	chr6	rs3132962	32322433	T	C	0.127	0.133	1.0	0.0118001041157506	0.0286	0.6789	11451	12803	11413.81
2414699	chr6	rs3129906	32322470	C	T	0.127	0.133	1.0	0.0118001041157506	0.0286	0.6789	11451	12803	11413.81
2406363	chr6	rs1265758	32323529	A	G	0.507	0.515	1.0	-0.0094040800752939	0.019	0.6219	11451	12803	11413.81
2440056	chr6	rs3129907	32323745	G	A	0.127	0.133	1.0	0.012096540947233	0.0286	0.6728	11451	12803	11413.81
2409897	chr6	rs182806706	32324316	G	T	0.976	0.973	0.9	0.0981969182535785	0.0659	0.1367	10461	11803	10418.83
2431343	chr6	rs3117114	32324520	T	C	0.127	0.133	1.0	0.0118001041157506	0.0286	0.6791	11451	12803	11413.81
2407822	chr6	rs2206618	32324544	A	G	0.62	0.618	0.999	0.0152038337422728	0.0196	0.4394	11451	12803	11413.81
2418365	chr6	rs2223638	32324641	A	G	0.62	0.618	0.999	0.0152038337422728	0.0196	0.4392	11451	12803	11413.81
2412945	chr6	rs17202071	32324799	A	G	0.904	0.9	0.995	0.0619038033148151	0.0321	0.05401	11451	12803	11413.81
2410886	chr6	rs9268302	32324817	C	T	0.62	0.618	0.999	0.0152038337422728	0.0196	0.439	11451	12803	11413.81
2412564	chr6	rs117698418	32324926	G	A	0.931	0.928	1.01	0.039701366851552	0.0371	0.2842	11451	12803	11413.81
2439085	chr6	rs6907322	32324945	G	A	0.62	0.618	0.999	0.0152038337422728	0.0196	0.4381	11451	12803	11413.81
2422560	chr6	rs6907226	32325138	A	G	0.62	0.618	0.999	0.0152038337422728	0.0196	0.4392	11451	12803	11413.81
2445554	chr6	rs3117113	32325292	A	C	0.127	0.133	1.0	0.0118001041157506	0.0286	0.6785	11451	12803	11413.81
2440185	chr6	rs6907757	32325358	C	T	0.725	0.72	1.0	0.0238044133801613	0.0213	0.2631	11451	12803	11413.81
2407644	chr6	rs13196329	32325371	A	C	0.982	0.986	0.971	-0.188198793966831	0.0785	0.01653	10904	12263	10870.33
2408094	chr6	rs6930477	32325399	T	C	0.62	0.618	0.999	0.0152038337422728	0.0196	0.439	11451	12803	11413.81
2419687	chr6	rs188817062	32325638	C	A	0.968	0.962	0.922	0.0465972853767823	0.0591	0.4306	10217	11771	10296.95
2442048	chr6	rs3129908	32325707	C	A	0.507	0.515	1.0	-0.0094040800752939	0.019	0.6216	11451	12803	11413.81
2445462	chr6	rs3129909	32325710	G	A	0.507	0.515	1.0	-0.0094040800752939	0.019	0.6216	11451	12803	11413.81
2448008	chr6	rs2894249	32325835	C	T	0.127	0.133	1.0	0.0118989261570991	0.0286	0.6775	11451	12803	11413.81
2433727	chr6	rs2395150	32326045	G	A	0.507	0.515	1.0	-0.0094040800752939	0.019	0.6216	11451	12803	11413.81
2424675	chr6	rs9268303	32326165	G	A	0.62	0.618	0.999	0.0153023200084426	0.0196	0.4366	11451	12803	11413.81
2443754	chr6	rs6457548	32326240	G	A	0.507	0.515	1.0	-0.0094040800752939	0.019	0.6206	11451	12803	11413.81
2406983	chr6	rs9268305	32326246	T	G	0.127	0.133	1.0	0.0118989261570991	0.0286	0.6774	11451	12803	11413.81
2427648	chr6	rs9268307	32326531	T	C	0.595	0.604	1.0	-0.0222047099881925	0.0195	0.2546	11451	12803	11413.81
2444915	chr6	rs7775581	32326653	C	T	0.507	0.515	1.0	-0.0094040800752939	0.019	0.6213	11451	12803	11413.81
2417793	chr6	rs9268310	32326921	T	C	0.127	0.133	1.0	0.0118989261570991	0.0286	0.6772	11451	12803	11413.81
2405911	chr6	rs375972297	32327152	T	C	0.953	0.95	1.0	-0.0010005003335835	0.0469	0.9829	10217	11771	10296.95
2406921	chr6	rs6904608	32327727	C	T	0.507	0.515	1.0	-0.0094040800752939	0.019	0.6202	11451	12803	11413.81
2440750	chr6	rs6904636	32327781	C	T	0.507	0.515	1.0	-0.0094040800752939	0.019	0.6202	11451	12803	11413.81
2419000	chr6	rs9268314	32327839	A	G	0.62	0.618	0.999	0.0153023200084426	0.0196	0.4354	11451	12803	11413.81
2438492	chr6	rs9268315	32327969	C	T	0.62	0.618	0.999	0.0153023200084426	0.0196	0.4354	11451	12803	11413.81
2410079	chr6	rs4389802	32328237	A	T	0.62	0.618	0.999	0.0153023200084426	0.0196	0.4352	11451	12803	11413.81
2447948	chr6	rs3129910	32328296	T	C	0.507	0.515	1.0	-0.0094040800752939	0.019	0.6201	11451	12803	11413.81
2441704	chr6	rs116865472	32328380	A	G	0.948	0.945	1.01	0.031498667059371	0.0422	0.4545	11451	12803	11413.81
2437157	chr6	rs3129911	32328403	C	T	0.507	0.515	1.0	-0.0094040800752939	0.019	0.62	11451	12803	11413.81
2447560	chr6	rs149013447	32328792	G	A	0.93	0.933	0.982	-0.0262002485024742	0.038	0.4906	11451	12803	11413.81
2422449	chr6	rs7775978	32328895	G	A	0.507	0.515	1.0	-0.0095050300143049	0.019	0.6186	11451	12803	11413.81
2413364	chr6	rs116901471	32329582	A	G	0.948	0.945	1.01	0.0317021347305135	0.0422	0.4517	11451	12803	11413.81
2443971	chr6	rs7763071	32329644	C	T	0.507	0.515	1.0	-0.0095050300143049	0.019	0.6179	11451	12803	11413.81
2433706	chr6	rs117040717	32329731	T	C	0.931	0.928	1.01	0.0395956428583544	0.0371	0.2849	11451	12803	11413.81
2445356	chr6	rs7743075	32329795	C	T	0.933	0.928	0.994	0.0077995046323818	0.0378	0.8377	11451	12803	11413.81
2422901	chr6	rs147425711	32329883	C	T	0.968	0.971	0.96	-0.0347985055426955	0.0558	0.5333	11451	12803	11413.81
2413822	chr6	rs9268325	32330092	C	T	0.62	0.618	0.998	0.0154007965760229	0.0196	0.4322	11451	12803	11413.81
2417817	chr6	rs9268326	32330153	T	C	0.595	0.605	1.0	-0.0222967349986103	0.0195	0.2517	11451	12803	11413.81
2445064	chr6	rs118043414	32330163	C	A	0.982	0.984	0.97	-0.0845018013377377	0.0782	0.2797	10461	11803	10418.83
2414033	chr6	rs6905601	32330168	G	C	0.127	0.133	1.0	0.0118989261570991	0.0286	0.6763	11451	12803	11413.81
2441332	chr6	rs9268330	32330306	A	G	0.62	0.618	0.998	0.0154992634469238	0.0196	0.4312	11451	12803	11413.81
2437833	chr6	rs117966098	32330339	T	A	0.939	0.941	0.973	-0.0557030028762507	0.0405	0.1691	11451	12803	11413.81
2432708	chr6	rs28366184	32330351	A	G	0.951	0.948	1.0	-0.0341050206499513	0.0449	0.4481	10904	12263	10870.33
2444877	chr6	rs7744155	32330430	C	T	0.62	0.618	0.998	0.0154992634469238	0.0196	0.4309	11451	12803	11413.81
2410035	chr6	rs3129912	32330477	C	A	0.127	0.133	1.0	0.0118989261570991	0.0286	0.6761	11451	12803	11413.81
2443889	chr6	rs9268333	32330651	C	T	0.595	0.604	1.0	-0.0222967349986103	0.0195	0.2531	11451	12803	11413.81
2445238	chr6	rs6457553	32330695	A	G	0.725	0.72	1.0	0.0239996896478807	0.0213	0.2588	11451	12803	11413.81
2429596	chr6	rs3117112	32330705	A	T	0.127	0.133	1.0	0.0118989261570991	0.0286	0.6761	11451	12803	11413.81
2432033	chr6	rs2223637	32330768	G	A	0.127	0.133	1.0	0.0118989261570991	0.0286	0.676	11451	12803	11413.81
2407173	chr6	rs6415128	32330894	G	A	0.214	0.222	1.0	-0.009696862978864	0.023	0.672	11451	12803	11413.81
2444178	chr6	rs6415129	32330937	A	G	0.62	0.618	0.998	0.0154992634469238	0.0196	0.4311	11451	12803	11413.81
2416372	chr6	rs2894250	32331002	C	T	0.214	0.222	1.0	-0.009696862978864	0.023	0.6717	11451	12803	11413.81
2429631	chr6	rs6934200	32331069	T	C	0.595	0.604	1.0	-0.0222047099881925	0.0195	0.2533	11451	12803	11413.81
2440030	chr6	rs2223636	32331209	T	A	0.532	0.528	1.0	0.0267003518299564	0.0192	0.1648	11451	12803	11413.81
2410502	chr6	rs6912095	32331429	C	A	0.595	0.604	1.0	-0.0221024699079472	0.0195	0.2564	11451	12803	11413.81
2434252	chr6	rs6917075	32331816	C	T	0.62	0.618	0.998	0.0154007965760229	0.0196	0.434	11451	12803	11413.81
2437810	chr6	rs9268343	32331824	A	G	0.595	0.605	1.0	-0.022398994943479	0.0195	0.2499	11451	12803	11413.81
2431649	chr6	rs9268344	32331837	C	T	0.595	0.605	1.0	-0.0222967349986103	0.0195	0.2524	11451	12803	11413.81
2428902	chr6	rs9268345	32331841	G	A	0.595	0.605	1.0	-0.0222967349986103	0.0195	0.2523	11451	12803	11413.81
2430906	chr6	rs9268346	32331927	C	G	0.595	0.604	1.0	-0.0221024699079472	0.0195	0.2569	11451	12803	11413.81
2439619	chr6	rs12661244	32331991	A	T	0.904	0.9	0.993	0.0622045495436565	0.0322	0.05316	11451	12803	11413.81
2408394	chr6	rs9268347	32331998	G	A	0.62	0.618	0.998	0.0154007965760229	0.0196	0.4343	11451	12803	11413.81
2433985	chr6	rs3129915	32332264	G	A	0.913	0.911	1.01	0.0356952753244514	0.0332	0.2819	11451	12803	11413.81
2442333	chr6	rs3129916	32332322	G	A	0.913	0.911	1.01	0.0356952753244514	0.0332	0.2818	11451	12803	11413.81
2440119	chr6	rs146634283	32332521	A	G	0.971	0.968	0.887	0.0854985666021457	0.0584	0.1432	11451	12803	11413.81
2433530	chr6	rs9268350	32332564	T	C	0.62	0.618	0.998	0.0153023200084426	0.0196	0.4348	11451	12803	11413.81
2422171	chr6	rs34673422	32332661	A	C	0.983	0.986	0.968	-0.185498598249776	0.0787	0.01851	10904	12263	10870.33
2443876	chr6	rs3129917	32332765	G	A	0.913	0.911	1.01	0.0356952753244514	0.0332	0.2817	11451	12803	11413.81
2405902	chr6	rs3129918	32332790	C	A	0.507	0.515	1.0	-0.0094040800752939	0.019	0.6215	11451	12803	11413.81
2407865	chr6	rs3129919	32332791	C	T	0.913	0.911	1.01	0.0356952753244514	0.0332	0.2817	11451	12803	11413.81
2443682	chr6	rs137857669	32332915	T	A	0.977	0.975	0.973	0.0188021269625962	0.0626	0.7633	11451	12803	11413.81
2432703	chr6	rs9268356	32332920	C	T	0.62	0.618	0.998	0.0153023200084426	0.0196	0.4361	11451	12803	11413.81
2430600	chr6	rs9268357	32332996	C	G	0.595	0.605	1.0	-0.0220002402796674	0.0195	0.2582	11451	12803	11413.81
2433169	chr6	rs3129921	32333093	A	G	0.507	0.515	1.0	-0.0094040800752939	0.019	0.622	11451	12803	11413.81
2416899	chr6	rs3129922	32333098	C	T	0.507	0.515	1.0	-0.0094040800752939	0.019	0.6222	11451	12803	11413.81
2432208	chr6	rs3129923	32333195	A	G	0.507	0.515	1.0	-0.0094040800752939	0.019	0.622	11451	12803	11413.81
2445615	chr6	rs9268361	32333243	G	A	0.62	0.618	0.998	0.0153023200084426	0.0196	0.4364	11451	12803	11413.81
2423086	chr6	rs3129924	32333299	C	T	0.913	0.911	1.01	0.0356952753244514	0.0332	0.2816	11451	12803	11413.81
2446052	chr6	rs9268362	32333341	A	G	0.93	0.932	0.989	-0.0325955083699338	0.0376	0.3865	11451	12803	11413.81
2425076	chr6	rs9268363	32333410	A	C	0.595	0.605	1.0	-0.0220002402796674	0.0195	0.2585	11451	12803	11413.81
2416680	chr6	rs3129925	32333419	G	A	0.913	0.911	1.01	0.0356952753244514	0.0332	0.2816	11451	12803	11413.81
2406790	chr6	rs9268364	32333425	C	T	0.62	0.618	0.998	0.0153023200084426	0.0196	0.4367	11451	12803	11413.81
2406034	chr6	rs9268365	32333439	G	T	0.62	0.618	0.998	0.0153023200084426	0.0196	0.4368	11451	12803	11413.81
2423748	chr6	rs3129926	32333480	T	C	0.913	0.911	1.01	0.0356952753244514	0.0332	0.2816	11451	12803	11413.81
2410331	chr6	rs9268367	32333542	A	G	0.62	0.618	0.998	0.0153023200084426	0.0196	0.437	11451	12803	11413.81
2415259	chr6	rs12529400	32333650	G	C	0.904	0.9	0.993	0.0616029666104685	0.0322	0.05522	11451	12803	11413.81
2447730	chr6	rs9268368	32333955	T	C	0.595	0.605	1.0	-0.0220002402796674	0.0195	0.2586	11451	12803	11413.81
2438986	chr6	rs9268369	32334224	C	G	0.595	0.605	1.0	-0.0220002402796674	0.0195	0.2577	11451	12803	11413.81
2424696	chr6	rs3129928	32334241	G	T	0.127	0.133	1.0	0.0118989261570991	0.0286	0.677	11451	12803	11413.81
2447069	chr6	rs9268370	32334258	G	T	0.595	0.605	1.0	-0.0220002402796674	0.0195	0.2578	11451	12803	11413.81
2438542	chr6	rs9268371	32334402	G	C	0.895	0.898	0.99	-0.0130953713122409	0.0312	0.6738	11451	12803	11413.81
2436089	chr6	rs3129929	32334404	A	G	0.127	0.133	1.0	0.0118989261570991	0.0286	0.677	11451	12803	11413.81
2426350	chr6	rs9268372	32334461	A	G	0.895	0.898	0.99	-0.0130953713122409	0.0312	0.6735	11451	12803	11413.81
2423132	chr6	rs9268373	32334489	G	A	0.595	0.605	1.0	-0.0220002402796674	0.0195	0.2581	11451	12803	11413.81
2441441	chr6	rs7769740	32334579	C	T	0.904	0.9	0.993	0.0614995330875717	0.0322	0.05564	11451	12803	11413.81
2429387	chr6	rs7770048	32334754	C	T	0.725	0.72	1.0	0.0239996896478807	0.0213	0.2596	11451	12803	11413.81
2447618	chr6	rs2143462	32335204	G	A	0.912	0.911	1.01	0.0350968370374295	0.0331	0.2892	11451	12803	11413.81
2436697	chr6	rs2143461	32335347	G	A	0.913	0.911	1.01	0.0355987772398635	0.0332	0.2827	11451	12803	11413.81
2426781	chr6	rs2073048	32335433	G	A	0.725	0.72	1.0	0.0243022925229648	0.0213	0.2537	11451	12803	11413.81
2430764	chr6	rs3129931	32335516	C	T	0.127	0.133	1.0	0.0118989261570991	0.0286	0.677	11451	12803	11413.81
2427657	chr6	rs9268378	32335628	A	T	0.62	0.618	0.998	0.0154992634469238	0.0196	0.4314	11451	12803	11413.81
2408958	chr6	rs114437758	32335657	A	G	0.859	0.854	1.0	0.0005998200719675	0.0275	0.9823	11451	12803	11413.81
2441545	chr6	rs2073047	32335899	C	T	0.881	0.878	0.98	0.0164047040252769	0.0308	0.5948	10461	11803	10418.83
2427604	chr6	rs2073046	32336074	C	T	0.595	0.605	1.0	-0.0222047099881925	0.0195	0.2544	11451	12803	11413.81
2443902	chr6	rs3129932	32336127	G	C	0.127	0.133	1.0	0.0118989261570991	0.0286	0.6772	11451	12803	11413.81
2411287	chr6	rs3129934	32336187	T	C	0.0797	0.0835	0.998	-0.0030045090202987	0.0347	0.9309	11451	12803	11413.81
2430109	chr6	rs3129935	32336205	A	G	0.913	0.911	1.01	0.0361969153118182	0.0332	0.2756	11451	12803	11413.81
2411397	chr6	rs3129936	32336211	A	G	0.127	0.133	1.0	0.0118989261570991	0.0286	0.6771	11451	12803	11413.81
2445964	chr6	rs3129937	32336364	C	A	0.913	0.911	1.01	0.0363029992242924	0.0332	0.2741	11451	12803	11413.81
2406154	chr6	rs3129938	32336495	T	A	0.0797	0.0835	0.998	-0.0030045090202987	0.0347	0.9306	11451	12803	11413.81
2441452	chr6	rs6903816	32336517	A	G	0.62	0.618	0.997	0.0150954876453349	0.0197	0.4416	11451	12803	11413.81
2444778	chr6	rs9268384	32336586	A	G	0.595	0.605	1.0	-0.0221024699079472	0.0195	0.2571	11451	12803	11413.81
2428779	chr6	rs3129939	32336766	A	G	0.913	0.911	1.01	0.03649585023784	0.0332	0.2714	11451	12803	11413.81
2409664	chr6	rs9268386	32337234	G	A	0.595	0.605	0.999	-0.0221024699079472	0.0195	0.2576	11451	12803	11413.81
2413866	chr6	rs28986322	32337304	T	G	0.926	0.927	0.97	-0.0185000759845861	0.0369	0.6167	11451	12803	11413.81
2432165	chr6	rs9268387	32337367	T	G	0.595	0.605	0.998	-0.0221024699079472	0.0195	0.2578	11451	12803	11413.81
2424440	chr6	rs1967437	32337392	C	T	0.62	0.618	0.995	0.0154992634469238	0.0197	0.4295	11451	12803	11413.81
2413796	chr6	rs3129940	32337397	T	C	0.127	0.133	1.0	0.0138042809763971	0.0286	0.6279	11451	12803	11413.81
2410879	chr6	rs2273017	32337630	G	A	0.366	0.369	0.996	-0.0092022107647994	0.0197	0.6423	11451	12803	11413.81
2408830	chr6	rs3129941	32337686	A	G	0.127	0.133	1.0	0.0123039944561641	0.0286	0.6676	11451	12803	11413.81
2425959	chr6	rs147214077	32337971	G	A	0.971	0.969	0.925	-0.0144032303107437	0.0631	0.8191	9227	10771	9301.98
2443143	chr6	rs3129942	32338283	G	T	0.752	0.749	0.984	-0.0003000450090019	0.0222	0.989	11451	12803	11413.81
2415765	chr6	rs112540072	32338289	G	A	0.913	0.91	0.96	0.063997749947184	0.0341	0.06094	11451	12803	11413.81
2434374	chr6	rs28986326	32338326	C	T	0.926	0.927	0.967	-0.0197028322758684	0.037	0.5954	11451	12803	11413.81
2447179	chr6	rs9268394	32338386	G	C	0.599	0.608	0.994	-0.0181028726978536	0.0196	0.3543	11451	12803	11413.81
2435236	chr6	rs3117111	32338400	C	T	0.128	0.134	0.998	0.0147014028528927	0.0285	0.6049	11451	12803	11413.81
2439315	chr6	rs3129943	32338695	A	G	0.665	0.662	0.991	0.0086028888072678	0.0204	0.6744	11451	12803	11413.81
2421916	chr6	rs7763192	32338885	C	G	0.865	0.864	0.98	0.0402970567645369	0.0282	0.1534	11451	12803	11413.81
2437187	chr6	rs2050191	32338901	A	T	0.0895	0.0918	0.973	0.0274011363479391	0.0335	0.4139	11451	12803	11413.81
2429923	chr6	rs2073044	32338986	C	T	0.75	0.756	0.986	-0.0127003085782322	0.0222	0.5662	11451	12803	11413.81
2442253	chr6	rs2050190	32339076	A	G	0.587	0.584	0.997	-0.000200020002667	0.0194	0.9909	11451	12803	11413.81
2434738	chr6	rs2076536	32339348	C	T	0.328	0.327	0.968	0.012096540947233	0.0205	0.5544	11451	12803	11413.81
2427479	chr6	rs2076535	32339511	C	T	0.939	0.944	0.959	-0.0425004857321486	0.0413	0.3026	11451	12803	11413.81
2434095	chr6	rs2073045	32339548	G	A	0.836	0.84	0.931	-0.0114958245134845	0.0266	0.6643	11451	12803	11413.81
2423228	chr6	rs2050189	32339647	T	C	0.682	0.675	0.919	-0.004198802647333	0.0214	0.8444	11451	12803	11413.81
2435565	chr6	rs6913309	32339840	T	A	0.831	0.842	0.997	-0.0263953113595316	0.0256	0.302	11451	12803	11413.81
2420657	chr6	rs2050188	32339897	C	T	0.428	0.436	0.98	-0.0286978729475453	0.0193	0.1369	11451	12803	11413.81
2416411	chr6	rs6913471	32339925	T	A	0.814	0.825	0.963	-0.0369026020501437	0.025	0.1404	11451	12803	11413.81
2426584	chr6	rs1967688	32340068	C	T	0.771	0.78	0.982	-0.0286978729475453	0.0229	0.2092	11451	12803	11413.81
2430008	chr6	rs1980496	32340070	C	T	0.829	0.832	0.987	-0.0256050287153947	0.0254	0.3122	11451	12803	11413.81
2434445	chr6	rs2281276	32340106	A	G	0.642	0.646	0.964	-0.0226035462098532	0.0202	0.2629	11451	12803	11413.81
2422835	chr6	rs3117110	32340176	C	T	0.687	0.686	0.981	-0.0115969858456632	0.0207	0.5766	11451	12803	11413.81
2440751	chr6	rs9268399	32340236	G	A	0.625	0.625	0.981	-0.0131966945943914	0.0198	0.5039	11451	12803	11413.81
2446814	chr6	rs77709710	32340374	T	A	0.888	0.889	0.981	-0.0198966317144566	0.0302	0.5092	11451	12803	11413.81
2433335	chr6	rs62404833	32340593	G	C	0.971	0.972	0.952	0.0698991273796672	0.0574	0.2238	11451	12803	11413.81
2414414	chr6	rs62404834	32340596	T	A	0.889	0.892	0.983	0.0099998345783334	0.0306	0.7429	11451	12803	11413.81
2412045	chr6	rs9268400	32340654	G	A	0.827	0.83	0.999	-0.0274020297483382	0.0251	0.2748	11451	12803	11413.81
2416105	chr6	rs3129944	32340872	C	G	0.606	0.608	0.988	-0.0099998320783335	0.0196	0.6096	11451	12803	11413.81
2423353	chr6	rs9378202	32341208	T	C	0.882	0.887	1.0	-0.0399994162638657	0.0297	0.179	11451	12803	11413.81
2420476	chr6	rs9268401	32341318	A	G	0.826	0.83	1.0	-0.0281011651109099	0.0251	0.2619	11451	12803	11413.81
2411150	chr6	rs9268402	32341353	G	A	0.6	0.612	0.994	-0.0319035490130083	0.0194	0.09953	11451	12803	11413.81
2409749	chr6	rs9391858	32341398	A	G	0.883	0.887	1.01	-0.0377953294954024	0.0297	0.2039	11451	12803	11413.81
2422822	chr6	rs9268403	32341473	T	C	0.826	0.83	1.0	-0.027998320426861	0.0251	0.2644	11451	12803	11413.81
2443734	chr6	rs73729219	32341494	G	A	0.979	0.982	1.0	-0.137700069496742	0.0703	0.05024	10904	12263	10870.33
2416746	chr6	rs116978097	32341516	G	A	0.918	0.92	0.997	-0.0114958245134845	0.0349	0.7415	11451	12803	11413.81
2415325	chr6	rs117430867	32341576	C	T	0.918	0.92	0.997	-0.0114958245134845	0.0349	0.7426	11451	12803	11413.81
2429486	chr6	rs9268404	32341719	C	T	0.826	0.83	1.0	-0.0278029446620889	0.0251	0.2666	11451	12803	11413.81
2425595	chr6	rs12190740	32341931	C	T	0.947	0.95	0.998	0.0183996828453635	0.0438	0.6747	10904	12263	10870.33
2434402	chr6	rs9268405	32342087	C	T	0.826	0.83	1.0	-0.0277001306422786	0.0251	0.269	11451	12803	11413.81
2431321	chr6	rs9268406	32342129	C	T	0.826	0.83	1.0	-0.0275973271921043	0.0251	0.2704	11451	12803	11413.81
2406476	chr6	rs9268407	32342166	T	C	0.826	0.83	1.0	-0.0275973271921043	0.0251	0.2706	11451	12803	11413.81
2437841	chr6	rs73729221	32342261	C	T	0.979	0.982	1.01	-0.138997734456429	0.0703	0.04809	10904	12263	10870.33
2441090	chr6	rs3129945	32342537	G	A	0.687	0.686	0.988	-0.0048015088161939	0.0206	0.8161	11451	12803	11413.81
2445147	chr6	rs116901621	32342562	G	T	0.98	0.981	0.87	-0.0414993071780289	0.0763	0.5866	10461	11803	10418.83
2443025	chr6	rs9268409	32342639	A	C	0.826	0.83	1.0	-0.0274020297483382	0.025	0.2746	11451	12803	11413.81
2432227	chr6	rs7746327	32342691	C	A	0.598	0.609	0.995	-0.0290993078252748	0.0194	0.1331	11451	12803	11413.81
2416907	chr6	rs3117108	32342822	C	G	0.285	0.295	0.986	-0.039104719880761	0.021	0.06289	11451	12803	11413.81
2443260	chr6	rs9268412	32343018	T	A	0.826	0.83	1.0	-0.0272992569378225	0.025	0.2759	11451	12803	11413.81
2419894	chr6	rs9268413	32343095	T	C	0.826	0.83	1.0	-0.0272992569378225	0.025	0.2761	11451	12803	11413.81
2443240	chr6	rs9268414	32343096	G	A	0.826	0.83	1.0	-0.0272992569378225	0.025	0.2763	11451	12803	11413.81
2428310	chr6	rs2894251	32343236	A	G	0.979	0.982	0.986	-0.14700460726657	0.0692	0.03356	11451	12803	11413.81
2443270	chr6	rs9268415	32343267	G	C	0.826	0.83	1.0	-0.027196494688472	0.025	0.2768	11451	12803	11413.81
2414969	chr6	rs2395151	32343339	G	A	0.979	0.982	0.986	-0.147097280304574	0.0692	0.03349	11451	12803	11413.81
2422621	chr6	rs3117106	32343369	T	C	0.864	0.867	0.981	-0.0120017335415971	0.0279	0.6678	11451	12803	11413.81
2447121	chr6	rs9268416	32343384	A	G	0.826	0.83	1.0	-0.027196494688472	0.025	0.2773	11451	12803	11413.81
2440768	chr6	rs62402697	32343588	C	T	0.97	0.971	1.0	0.0680978043671968	0.0576	0.2371	10461	11803	10418.83
2440209	chr6	rs13201101	32343604	C	T	0.907	0.907	1.0	-0.0401035026973339	0.033	0.2237	11451	12803	11413.81
2415089	chr6	rs9268417	32343616	A	G	0.826	0.83	1.0	-0.0271040176920589	0.025	0.2789	11451	12803	11413.81
2413334	chr6	rs9268418	32343686	T	C	0.826	0.83	1.0	-0.0271040176920589	0.025	0.279	11451	12803	11413.81
2432876	chr6	rs3117105	32343714	T	C	0.282	0.292	0.982	-0.0403012967735257	0.0211	0.05655	11451	12803	11413.81
2414045	chr6	rs114445199	32343715	G	A	0.887	0.89	0.986	0.0053954185169075	0.0302	0.8581	11451	12803	11413.81
2409018	chr6	rs28869508	32343735	C	T	0.885	0.885	0.976	0.0139029051689914	0.0299	0.6416	11451	12803	11413.81
2408268	chr6	rs17208517	32343743	A	C	0.865	0.873	0.991	0.0029955089797983	0.0282	0.9163	11451	12803	11413.81
2413722	chr6	rs9268420	32343796	C	T	0.826	0.83	1.0	-0.0270012755029434	0.025	0.2805	11451	12803	11413.81
2442483	chr6	rs9268421	32343869	A	G	0.827	0.831	1.0	-0.026898543868701	0.0251	0.2834	11451	12803	11413.81
2423858	chr6	rs9268422	32343873	G	A	0.827	0.831	1.0	-0.026898543868701	0.0251	0.2835	11451	12803	11413.81
2408400	chr6	rs9268423	32343882	C	T	0.827	0.831	1.0	-0.026898543868701	0.0251	0.2837	11451	12803	11413.81
2420154	chr6	rs9268424	32343985	T	C	0.826	0.83	1.0	-0.0271040176920589	0.025	0.2795	11451	12803	11413.81
2426030	chr6	rs13201792	32344044	C	T	0.983	0.986	0.991	-0.175794901818475	0.079	0.02611	10904	12263	10870.33
2441027	chr6	rs116239570	32344331	G	A	0.984	0.984	0.955	-0.0054045784588597	0.0813	0.9467	10461	11803	10418.83
2432723	chr6	rs9268425	32344376	C	T	0.826	0.83	1.0	-0.0270012755029434	0.025	0.2809	11451	12803	11413.81
2437561	chr6	rs9268426	32344731	A	G	0.826	0.83	1.0	-0.0270012755029434	0.025	0.2814	11451	12803	11413.81
2415010	chr6	rs9268427	32344808	C	T	0.826	0.83	1.0	-0.026898543868701	0.025	0.2818	11451	12803	11413.81
2431096	chr6	rs9268428	32344973	G	T	0.826	0.83	1.0	-0.026898543868701	0.025	0.2829	11451	12803	11413.81
2417177	chr6	rs9268429	32345052	A	G	0.826	0.83	1.0	-0.0267958227871631	0.025	0.2833	11451	12803	11413.81
2406624	chr6	rs116548543	32345054	T	G	0.942	0.938	0.91	0.0352995739869328	0.042	0.4013	11451	12803	11413.81
2434776	chr6	rs7758215	32345131	G	T	0.865	0.873	0.996	0.0036034995896235	0.0282	0.899	11451	12803	11413.81
2430865	chr6	rs7757831	32345183	A	G	0.89	0.892	0.996	0.0117012723076411	0.0304	0.7014	11451	12803	11413.81
2417465	chr6	rs7758128	32345283	C	A	0.97	0.971	1.01	0.0683966938083502	0.0574	0.2331	10461	11803	10418.83
2411408	chr6	rs9268430	32345429	A	C	0.83	0.821	0.968	0.0595039941477318	0.0254	0.01893	11451	12803	11413.81
2447507	chr6	rs2894252	32345443	G	T	0.826	0.83	1.01	-0.0267033828345498	0.025	0.2851	11451	12803	11413.81
2427644	chr6	rs117966254	32345447	C	T	0.934	0.93	0.993	-0.0150019689183474	0.0388	0.6992	11451	12803	11413.81
2433338	chr6	rs9268431	32345514	T	G	0.826	0.83	1.01	-0.0267033828345498	0.025	0.2857	11451	12803	11413.81
2427652	chr6	rs2395153	32345595	C	G	0.802	0.81	1.01	-0.0288007896057264	0.0238	0.2268	11451	12803	11413.81
2410889	chr6	rs9268432	32345667	A	G	0.826	0.83	1.01	-0.026600681797179	0.025	0.2867	11451	12803	11413.81
2436579	chr6	rs9268433	32345891	T	G	0.873	0.879	1.01	-0.0240980393840575	0.0286	0.3982	11451	12803	11413.81
2447712	chr6	rs117146138	32346129	C	A	0.934	0.93	0.994	-0.0147989665120717	0.0388	0.7025	11451	12803	11413.81
2429567	chr6	rs62402699	32346388	A	G	0.89	0.892	0.997	0.0118989261570991	0.0304	0.6957	11451	12803	11413.81
2420971	chr6	rs9268434	32346452	A	T	0.691	0.702	1.01	-0.015895669405385	0.0205	0.4389	11451	12803	11413.81
2431105	chr6	rs9268435	32346491	G	A	0.802	0.81	1.01	-0.0288007896057264	0.0238	0.228	11451	12803	11413.81
2430804	chr6	rs9268436	32346637	A	G	0.826	0.83	1.01	-0.026600681797179	0.025	0.2879	11451	12803	11413.81
2444593	chr6	rs9268439	32346701	G	A	0.826	0.83	1.01	-0.026600681797179	0.025	0.2876	11451	12803	11413.81
2429540	chr6	rs3129946	32346772	A	G	0.281	0.291	0.988	-0.0344051267241774	0.0211	0.1028	11451	12803	11413.81
2413374	chr6	rs1980495	32346794	A	C	0.826	0.83	1.01	-0.0264979913062283	0.025	0.2894	11451	12803	11413.81
2440601	chr6	rs8180659	32347280	C	T	0.826	0.83	1.01	-0.026600681797179	0.025	0.2872	11451	12803	11413.81
2434827	chr6	rs28895023	32347338	G	A	0.907	0.907	1.0	-0.0393959285025942	0.033	0.2327	11451	12803	11413.81
2429226	chr6	rs8180664	32347490	C	T	0.826	0.83	1.01	-0.0264979913062283	0.025	0.2893	11451	12803	11413.81
2414637	chr6	rs8180673	32347532	C	T	0.826	0.83	1.01	-0.026600681797179	0.025	0.2872	11451	12803	11413.81
2440661	chr6	rs8180672	32347533	A	G	0.826	0.83	1.01	-0.026600681797179	0.025	0.2872	11451	12803	11413.81
2443911	chr6	rs56673349	32347637	A	G	0.889	0.892	0.998	0.0119977384336167	0.0304	0.6927	11451	12803	11413.81
2406312	chr6	rs9268446	32347749	A	G	0.826	0.83	1.01	-0.0267033828345498	0.025	0.2866	11451	12803	11413.81
2425542	chr6	rs9268447	32347831	T	C	0.826	0.83	1.01	-0.0267958227871631	0.025	0.2846	11451	12803	11413.81
2426184	chr6	rs2395155	32347897	C	T	0.826	0.83	1.01	-0.026898543868701	0.025	0.2829	11451	12803	11413.81
2406823	chr6	rs2395156	32348098	C	A	0.826	0.83	1.01	-0.0271040176920589	0.025	0.2795	11451	12803	11413.81
2436495	chr6	rs2395157	32348145	A	G	0.826	0.83	1.01	-0.0271040176920589	0.025	0.2783	11451	12803	11413.81
2439684	chr6	rs3117104	32348309	T	A	0.28	0.29	0.991	-0.0335050785573982	0.0211	0.1124	11451	12803	11413.81
2413260	chr6	rs9268448	32348463	C	G	0.826	0.83	1.01	-0.0271040176920589	0.025	0.2791	11451	12803	11413.81
2442893	chr6	rs9268449	32348467	G	A	0.827	0.83	1.0	-0.026600681797179	0.025	0.2873	11451	12803	11413.81
2417305	chr6	rs28752484	32348669	T	C	0.951	0.948	1.0	-0.0256050287153947	0.045	0.5702	10904	12263	10870.33
2443247	chr6	rs9268450	32348690	G	A	0.826	0.83	1.01	-0.0270012755029434	0.025	0.2801	11451	12803	11413.81
2422465	chr6	rs9268451	32349086	T	C	0.873	0.879	1.01	-0.0248051189189711	0.0286	0.3859	11451	12803	11413.81
2421326	chr6	rs117768448	32349113	C	G	0.918	0.919	1.0	-0.0062998021485279	0.0348	0.8552	11451	12803	11413.81
2436329	chr6	rs76318143	32349355	T	C	0.907	0.905	0.979	0.0102968054773682	0.0327	0.754	11451	12803	11413.81
2429082	chr6	rs9268452	32349494	A	G	0.826	0.83	1.01	-0.0270012755029434	0.025	0.2803	11451	12803	11413.81
2444554	chr6	rs3117103	32349557	A	T	0.977	0.98	0.954	-0.0954981974785401	0.0663	0.1495	11451	12803	11413.81
2410350	chr6	rs9268453	32349571	T	C	0.826	0.83	1.01	-0.0270012755029434	0.025	0.2805	11451	12803	11413.81
2418151	chr6	rs76775942	32349685	A	G	0.82	0.816	0.98	0.003902375817241	0.0253	0.8784	11451	12803	11413.81
2411021	chr6	rs9268454	32349711	A	G	0.826	0.83	1.01	-0.0270012755029434	0.025	0.2802	11451	12803	11413.81
2431679	chr6	rs28366186	32349737	T	G	0.951	0.948	1.0	-0.0256050287153947	0.045	0.5695	10904	12263	10870.33
2417349	chr6	rs9268455	32349772	C	T	0.873	0.879	1.01	-0.0248051189189711	0.0286	0.3857	11451	12803	11413.81
2417830	chr6	rs9268456	32349946	C	A	0.826	0.83	1.01	-0.0270012755029434	0.025	0.2801	11451	12803	11413.81
2424778	chr6	rs9268457	32350036	A	G	0.826	0.83	1.01	-0.0270012755029434	0.025	0.28	11451	12803	11413.81
2427274	chr6	rs3117102	32350107	C	T	0.279	0.289	0.994	-0.0322959448008212	0.0211	0.1254	11451	12803	11413.81
2440422	chr6	rs9405095	32350136	C	A	0.934	0.93	0.994	-0.0137034650584925	0.0388	0.7246	11451	12803	11413.81
2425204	chr6	rs9268458	32350384	C	A	0.744	0.749	1.01	-0.0222967349986103	0.0216	0.302	11451	12803	11413.81
2421422	chr6	rs12527478	32350591	T	C	0.947	0.953	1.01	0.0189002595004805	0.0429	0.6601	11451	12803	11413.81
2435395	chr6	rs9380292	32350622	A	G	0.934	0.93	0.994	-0.0135007260538548	0.0388	0.7268	11451	12803	11413.81
2442651	chr6	rs9268459	32350776	G	A	0.826	0.83	1.01	-0.0270012755029434	0.025	0.2796	11451	12803	11413.81
2418356	chr6	rs4373382	32350868	A	C	0.691	0.702	1.01	-0.0158042315449673	0.0205	0.44	11451	12803	11413.81
2448042	chr6	rs62402701	32351217	A	T	0.97	0.971	1.01	0.0663025892540632	0.0572	0.247	10461	11803	10418.83
2406923	chr6	rs9268460	32351283	T	C	0.691	0.702	1.01	-0.0158042315449673	0.0205	0.4416	11451	12803	11413.81
2440718	chr6	rs9268461	32351901	C	A	0.826	0.83	1.01	-0.0271040176920589	0.025	0.2791	11451	12803	11413.81
2443394	chr6	rs9268462	32351991	C	A	0.826	0.83	1.01	-0.0271040176920589	0.025	0.2793	11451	12803	11413.81
2420824	chr6	rs7767173	32352294	A	T	0.947	0.953	1.01	0.0189983824093147	0.0429	0.6578	11451	12803	11413.81
2421075	chr6	rs58528921	32354240	A	G	0.918	0.919	1.0	-0.0052035148315978	0.0347	0.8814	11451	12803	11413.81
2436173	chr6	rs116852190	32354341	T	C	0.918	0.919	1.0	-0.0051029981759033	0.0347	0.882	11451	12803	11413.81
2442097	chr6	rs4424066	32354428	A	G	0.691	0.702	1.01	-0.0154994990469515	0.0205	0.4489	11451	12803	11413.81
2408756	chr6	rs1555115	32354520	C	G	0.947	0.953	1.01	0.0190964956909883	0.0429	0.656	11451	12803	11413.81
2425768	chr6	rs117035198	32354531	G	A	0.918	0.919	1.01	-0.0051029981759033	0.0347	0.8821	11451	12803	11413.81
2422726	chr6	rs1555114	32354629	A	G	0.865	0.872	1.0	0.0048979852621919	0.0281	0.8601	11451	12803	11413.81
2444959	chr6	rs3129948	32354644	C	A	0.278	0.288	0.999	-0.0306963490025976	0.0211	0.1446	11451	12803	11413.81
2445709	chr6	rs62402730	32354803	G	A	0.972	0.973	1.01	0.0779975408217275	0.0595	0.1901	10461	11803	10418.83
2442967	chr6	rs28362674	32354834	G	A	0.865	0.872	1.0	0.0049974917102918	0.0281	0.8597	11451	12803	11413.81
2413425	chr6	rs17202211	32354888	A	G	0.947	0.953	1.01	0.0192044091837133	0.0429	0.6552	11451	12803	11413.81
2421134	chr6	rs17202218	32355003	C	T	0.865	0.872	1.0	0.0049974917102918	0.0281	0.8597	11451	12803	11413.81
2421764	chr6	rs17202225	32355109	A	G	0.947	0.953	1.01	0.0193025022544974	0.0429	0.6532	11451	12803	11413.81
2423560	chr6	rs34380564	32355213	G	C	0.984	0.986	0.984	-0.172497966645318	0.0796	0.03027	10904	12263	10870.33
2443074	chr6	rs13196388	32355253	G	C	0.984	0.986	0.984	-0.172497966645318	0.0796	0.03031	10904	12263	10870.33
2426225	chr6	rs17208573	32355285	A	G	0.865	0.872	1.0	0.0049974917102918	0.0281	0.8585	11451	12803	11413.81
2446797	chr6	rs17208580	32355303	A	T	0.865	0.872	1.0	0.0049974917102918	0.0281	0.8585	11451	12803	11413.81
2422154	chr6	rs17208587	32355511	T	C	0.819	0.815	0.984	0.0046989426564652	0.0252	0.8507	11451	12803	11413.81
2433614	chr6	rs117859037	32355536	T	C	0.918	0.919	1.01	-0.0052035148315978	0.0347	0.8818	11451	12803	11413.81
2445659	chr6	rs117191023	32355557	C	A	0.918	0.919	1.01	-0.0051029981759033	0.0347	0.8821	11451	12803	11413.81
2421078	chr6	rs113163001	32355596	A	G	0.97	0.971	1.01	0.0667984655384157	0.0572	0.2432	10461	11803	10418.83
2416124	chr6	rs9268472	32355605	G	A	0.691	0.702	1.01	-0.0147989665120717	0.0205	0.4681	11451	12803	11413.81
2436042	chr6	rs17202232	32355631	T	A	0.947	0.953	1.01	0.0193025022544974	0.0429	0.6521	11451	12803	11413.81
2442221	chr6	rs17202239	32355677	T	G	0.865	0.872	1.0	0.0048979852621919	0.0281	0.8607	11451	12803	11413.81
2442229	chr6	rs9268473	32355683	A	G	0.691	0.702	1.01	-0.0150019689183474	0.0205	0.4633	11451	12803	11413.81
2448038	chr6	rs17202252	32355724	T	G	0.947	0.953	1.01	0.0192044091837133	0.0429	0.6537	11451	12803	11413.81
2410223	chr6	rs117727445	32355745	A	G	0.918	0.919	1.0	-0.0054045784588597	0.0347	0.8772	11451	12803	11413.81
2426960	chr6	rs117898181	32355792	A	T	0.918	0.919	1.0	-0.0054045784588597	0.0347	0.8771	11451	12803	11413.81
2423302	chr6	rs117439800	32355803	G	A	0.918	0.919	1.0	-0.0054045784588597	0.0347	0.8772	11451	12803	11413.81
2420965	chr6	rs17208601	32355808	G	A	0.95	0.955	1.01	0.0250047589895661	0.0439	0.5691	11451	12803	11413.81
2442534	chr6	rs17208608	32355858	T	C	0.865	0.872	1.0	0.0048979852621919	0.0281	0.8616	11451	12803	11413.81
2417816	chr6	rs58821517	32355908	T	C	0.918	0.919	1.0	-0.0054045784588597	0.0347	0.8773	11451	12803	11413.81
2415631	chr6	rs62402731	32355981	T	C	0.947	0.953	1.01	0.0194005857039748	0.0429	0.6514	11451	12803	11413.81
2443325	chr6	rs117057894	32356004	T	C	0.946	0.946	0.887	-0.0394999521368577	0.0446	0.3766	11451	12803	11413.81
2432948	chr6	rs60440756	32356019	C	T	0.918	0.919	1.0	-0.0054045784588597	0.0347	0.877	11451	12803	11413.81
2414698	chr6	rs62402732	32356097	A	G	0.947	0.953	1.01	0.0194005857039748	0.0429	0.651	11451	12803	11413.81
2439937	chr6	rs78312903	32356201	G	A	0.981	0.982	0.906	-0.0197028322758684	0.0836	0.8139	8833	9937	8680.49
2432211	chr6	rs67512154	32356242	G	C	0.947	0.953	1.01	0.0194005857039748	0.0429	0.6502	11451	12803	11413.81
2440610	chr6	rs56921274	32356265	C	A	0.918	0.919	1.0	-0.0054045784588597	0.0347	0.877	11451	12803	11413.81
2417984	chr6	rs72843281	32356272	T	C	0.947	0.953	1.01	0.0194986595340326	0.0429	0.6497	11451	12803	11413.81
2431138	chr6	rs60219037	32356307	C	T	0.865	0.872	1.0	0.0049974917102918	0.0281	0.86	11451	12803	11413.81
2412192	chr6	rs66955287	32356356	C	T	0.947	0.953	1.01	0.0194986595340326	0.0429	0.6495	11451	12803	11413.81
2426183	chr6	rs62402733	32356440	C	G	0.947	0.953	1.01	0.0197045832743354	0.0429	0.6455	11451	12803	11413.81
2443668	chr6	rs62402734	32356489	C	T	0.947	0.953	1.01	0.0197045832743354	0.0429	0.6453	11451	12803	11413.81
2415041	chr6	rs62402735	32356573	C	T	0.947	0.953	1.01	0.0198026272961797	0.0429	0.6447	11451	12803	11413.81
2417161	chr6	rs147532464	32356648	C	T	0.918	0.919	1.0	-0.0054045784588597	0.0347	0.8765	11451	12803	11413.81
2443540	chr6	rs62402736	32356667	C	T	0.947	0.953	1.01	0.0198026272961797	0.0429	0.6441	11451	12803	11413.81
2426644	chr6	rs62402737	32356684	T	A	0.97	0.971	1.01	0.0669013524517588	0.0572	0.2424	10461	11803	10418.83
2423741	chr6	rs118106811	32356721	A	G	0.918	0.919	1.0	-0.0054045784588597	0.0347	0.8768	11451	12803	11413.81
2447715	chr6	rs62402738	32356755	A	G	0.865	0.872	1.0	0.0051964749068174	0.0281	0.8532	11451	12803	11413.81
2432698	chr6	rs72843285	32356829	G	A	0.947	0.953	1.01	0.0200967016991224	0.0429	0.639	11451	12803	11413.81
2423852	chr6	rs72843287	32356839	A	G	0.865	0.872	1.0	0.0051964749068174	0.0281	0.8525	11451	12803	11413.81
2437984	chr6	rs66812458	32356876	C	T	0.947	0.953	1.01	0.0202045073158995	0.0429	0.6376	11451	12803	11413.81
2424781	chr6	rs67927165	32356917	G	A	0.947	0.953	1.01	0.0202045073158995	0.0429	0.6374	11451	12803	11413.81
2421868	chr6	rs62402739	32357023	G	A	0.947	0.953	1.01	0.0199986865066891	0.0429	0.6409	11451	12803	11413.81
2413536	chr6	rs62402740	32357037	G	C	0.947	0.953	1.01	0.0199986865066891	0.0429	0.6407	11451	12803	11413.81
2415528	chr6	rs117592139	32357059	G	A	0.918	0.919	1.0	-0.0054045784588597	0.0347	0.8764	11451	12803	11413.81
2441751	chr6	rs17423649	32357133	C	T	0.947	0.953	1.01	0.0200967016991224	0.0429	0.6399	11451	12803	11413.81
2418690	chr6	rs9268474	32357165	T	C	0.826	0.83	1.01	-0.0263029084210524	0.025	0.2925	11451	12803	11413.81
2408533	chr6	rs28366190	32357274	C	T	0.951	0.948	1.0	-0.0252972953741621	0.045	0.5735	10904	12263	10870.33
2407146	chr6	rs17208615	32357333	A	G	0.947	0.953	1.01	0.0199986865066891	0.0429	0.6404	11451	12803	11413.81
2433580	chr6	rs17208622	32357339	C	T	0.947	0.953	1.01	0.0199986865066891	0.0429	0.6417	11451	12803	11413.81
2410621	chr6	rs72843289	32357344	T	G	0.865	0.872	1.0	0.0050969882578437	0.0281	0.8558	11451	12803	11413.81
2442383	chr6	rs17208629	32357397	G	T	0.947	0.953	1.01	0.0199986865066891	0.0429	0.6403	11451	12803	11413.81
2418080	chr6	rs117520702	32357411	A	G	0.918	0.919	1.0	-0.0054045784588597	0.0347	0.8761	11451	12803	11413.81
2431511	chr6	rs17202259	32357489	T	G	0.947	0.953	1.01	0.0199986865066891	0.0429	0.6404	11451	12803	11413.81
2437358	chr6	rs58898025	32357493	C	T	0.918	0.919	1.0	-0.0054045784588597	0.0347	0.8759	11451	12803	11413.81
2409809	chr6	rs17202266	32357525	G	C	0.947	0.953	1.01	0.0199986865066891	0.0429	0.6405	11451	12803	11413.81
2447100	chr6	rs17202274	32357529	T	C	0.947	0.953	1.01	0.0199986865066891	0.0429	0.6405	11451	12803	11413.81
2435997	chr6	rs12529049	32357715	C	T	0.947	0.953	1.01	0.0199986865066891	0.0429	0.6407	11451	12803	11413.81
2438699	chr6	rs57964717	32357782	G	T	0.918	0.919	1.0	-0.0054045784588597	0.0347	0.8758	11451	12803	11413.81
2428886	chr6	rs59101547	32357974	G	A	0.918	0.919	1.0	-0.0054045784588597	0.0347	0.8759	11451	12803	11413.81
2445371	chr6	rs12529106	32358008	G	A	0.865	0.872	1.0	0.0050969882578437	0.0281	0.855	11451	12803	11413.81
2439744	chr6	rs12529107	32358011	G	A	0.865	0.872	1.0	0.0050969882578437	0.0281	0.8551	11451	12803	11413.81
2419786	chr6	rs17208650	32358113	C	T	0.947	0.953	1.01	0.0199986865066891	0.0429	0.6411	11451	12803	11413.81
2431627	chr6	rs17208657	32358144	T	C	0.865	0.872	1.0	0.0056042667198317	0.0281	0.8425	11451	12803	11413.81
2408616	chr6	rs57652561	32358162	C	T	0.919	0.921	0.99	-0.0055956263571598	0.0352	0.8729	11451	12803	11413.81
2432381	chr6	rs12525722	32358163	A	G	0.866	0.874	0.995	0.0055048206344449	0.0283	0.8449	11451	12803	11413.81
2438627	chr6	rs117384660	32358202	G	A	0.918	0.92	0.999	-0.003596459514405	0.0349	0.9183	11451	12803	11413.81
2416786	chr6	rs17202302	32358205	G	A	0.947	0.953	1.01	0.0199986865066891	0.0429	0.6412	11451	12803	11413.81
2417101	chr6	rs17202309	32358213	T	C	0.865	0.872	1.0	0.0051964749068174	0.0281	0.8538	11451	12803	11413.81
2417787	chr6	rs9268475	32358231	C	T	0.826	0.83	1.01	-0.0263029084210524	0.025	0.2931	11451	12803	11413.81
2439948	chr6	rs3117099	32358270	G	A	0.611	0.609	1.01	-0.001300845733048	0.0195	0.9487	11451	12803	11413.81
2414206	chr6	rs3129951	32358286	T	C	0.279	0.287	1.01	-0.0285023604727122	0.021	0.175	11451	12803	11413.81
2440127	chr6	rs17423691	32358345	C	A	0.947	0.953	1.01	0.0199986865066891	0.0429	0.6414	11451	12803	11413.81
2419663	chr6	rs17423698	32358368	T	C	0.947	0.953	1.01	0.0199986865066891	0.0429	0.6414	11451	12803	11413.81
2445350	chr6	rs117130854	32358432	G	A	0.918	0.919	1.0	-0.0054045784588597	0.0347	0.8757	11451	12803	11413.81
2415014	chr6	rs115303880	32358459	G	T	0.865	0.872	1.0	0.0050969882578437	0.0281	0.8551	11451	12803	11413.81
2438236	chr6	rs3117098	32358513	G	A	0.276	0.285	1.01	-0.0295009039176847	0.021	0.1601	11451	12803	11413.81
2424377	chr6	rs17495592	32358533	A	G	0.865	0.872	1.0	0.0050969882578437	0.0281	0.8551	11451	12803	11413.81
2433152	chr6	rs9348883	32358549	T	A	0.891	0.893	1.0	-0.0297996312385195	0.0307	0.3306	11451	12803	11413.81
2422267	chr6	rs117886263	32358666	A	G	0.92	0.921	0.993	-0.0106970095483354	0.0352	0.7621	11451	12803	11413.81
2424444	chr6	rs3117097	32358689	A	G	0.96	0.963	0.985	-0.052198967543594	0.0493	0.2901	11451	12803	11413.81
2440496	chr6	rs62402741	32358728	G	A	0.867	0.874	0.993	0.0018981972830802	0.0284	0.946	11451	12803	11413.81
2447015	chr6	rs72847903	32358834	A	G	0.947	0.953	1.01	0.0199006617063362	0.0429	0.642	11451	12803	11413.81
2414839	chr6	rs67019312	32358883	T	C	0.947	0.953	1.01	0.0199006617063362	0.0429	0.642	11451	12803	11413.81
2414191	chr6	rs117030612	32358900	T	C	0.92	0.921	0.991	-0.0110002818588653	0.0353	0.756	11451	12803	11413.81
2413349	chr6	rs9268476	32358942	T	A	0.693	0.704	1.01	-0.0170037478161859	0.0206	0.4092	11451	12803	11413.81
2420326	chr6	rs117680060	32358956	G	A	0.92	0.921	0.992	-0.0111013930711739	0.0353	0.7524	11451	12803	11413.81
2421514	chr6	rs9268477	32359121	G	A	0.826	0.83	1.01	-0.0263953113595316	0.025	0.292	11451	12803	11413.81
2417566	chr6	rs1143257	32359133	G	A	0.901	0.905	0.898	0.0323994240466592	0.0336	0.3338	11451	12803	11413.81
2418330	chr6	rs1143260	32359227	A	G	0.953	0.957	0.926	0.0243998868235351	0.0473	0.6059	11451	12803	11413.81
2420121	chr6	rs117691618	32359300	A	G	0.92	0.921	0.992	-0.0111013930711739	0.0353	0.7528	11451	12803	11413.81
2416578	chr6	rs116938180	32359331	T	C	0.918	0.919	1.0	-0.0058973552660839	0.0347	0.8651	11451	12803	11413.81
2427487	chr6	rs62402754	32359389	G	A	0.947	0.953	1.01	0.0199006617063362	0.0429	0.6428	11451	12803	11413.81
2416559	chr6	rs17495612	32359431	T	C	0.867	0.874	0.993	0.0016985566355815	0.0284	0.9536	11451	12803	11413.81
2444156	chr6	rs16870123	32359460	G	A	0.936	0.944	0.988	0.0134984841513417	0.0401	0.737	11451	12803	11413.81
2424041	chr6	rs118169940	32359571	T	G	0.969	0.97	0.682	0.0485044090596151	0.0651	0.456	11451	12803	11413.81
2424540	chr6	rs117231421	32359586	T	C	0.92	0.921	0.992	-0.0107980900995126	0.0353	0.7584	11451	12803	11413.81
2435624	chr6	rs118079998	32359603	C	T	0.92	0.921	0.992	-0.0106970095483354	0.0353	0.761	11451	12803	11413.81
2406195	chr6	rs17423732	32359617	A	C	0.947	0.953	1.01	0.0199006617063362	0.0429	0.6432	11451	12803	11413.81
2423819	chr6	rs182203129	32359699	C	T	0.918	0.92	1.0	-0.004701032558649	0.0348	0.8915	11451	12803	11413.81
2410332	chr6	rs187703080	32359700	T	G	0.918	0.92	1.0	-0.0048015088161939	0.0348	0.8914	11451	12803	11413.81
2439105	chr6	rs6457566	32359723	C	T	0.934	0.93	0.995	-0.0135007260538548	0.0387	0.7268	11451	12803	11413.81
2421402	chr6	rs117869812	32359724	G	A	0.918	0.92	1.0	-0.0048015088161939	0.0348	0.8906	11451	12803	11413.81
2435235	chr6	rs117349956	32359756	G	A	0.918	0.92	1.0	-0.0048015088161939	0.0348	0.8912	11451	12803	11413.81
2442830	chr6	rs3129952	32359763	G	C	0.276	0.285	1.01	-0.0295009039176847	0.021	0.1614	11451	12803	11413.81
2412120	chr6	rs16870126	32359765	A	G	0.972	0.973	1.01	0.0787002685436651	0.0595	0.1864	10461	11803	10418.83
2441930	chr6	rs117033414	32359769	T	C	0.918	0.92	1.0	-0.0048015088161939	0.0348	0.8902	11451	12803	11413.81
2415760	chr6	rs66721723	32359800	T	A	0.947	0.953	1.01	0.0198026272961797	0.0429	0.6438	11451	12803	11413.81
2447490	chr6	rs17577980	32359821	G	A	0.902	0.901	0.967	-0.0149004625639624	0.0324	0.6451	11451	12803	11413.81
2411328	chr6	rs117198428	32359833	C	T	0.918	0.92	1.0	-0.0049019951702315	0.0348	0.889	11451	12803	11413.81
2410325	chr6	rs68146269	32359904	T	C	0.865	0.872	1.0	0.0053954185169075	0.0281	0.8464	11451	12803	11413.81
2425692	chr6	rs16870130	32359916	T	A	0.979	0.982	1.01	-0.136805317501287	0.0704	0.05201	10904	12263	10870.33
2438179	chr6	rs117841740	32359952	A	C	0.918	0.92	1.0	-0.0048015088161939	0.0348	0.8893	11451	12803	11413.81
2412786	chr6	rs148169377	32360044	C	T	0.918	0.92	1.0	-0.0048015088161939	0.0348	0.8892	11451	12803	11413.81
2439702	chr6	rs75624717	32360050	G	A	0.947	0.953	1.01	0.0198026272961797	0.0429	0.6442	11451	12803	11413.81
2425470	chr6	rs78659081	32360060	T	C	0.865	0.872	1.0	0.0055048206344449	0.0281	0.8456	11451	12803	11413.81
2434249	chr6	rs150724309	32360065	G	C	0.918	0.92	1.0	-0.0048015088161939	0.0348	0.8895	11451	12803	11413.81
2415434	chr6	rs80301380	32360069	A	G	0.947	0.953	1.01	0.0198026272961797	0.0429	0.6442	11451	12803	11413.81
2437673	chr6	rs142491731	32360109	T	C	0.918	0.92	1.0	-0.0048015088161939	0.0348	0.8893	11451	12803	11413.81
2417094	chr6	rs79061952	32360135	T	C	0.865	0.872	1.0	0.0055048206344449	0.0281	0.8461	11451	12803	11413.81
2436544	chr6	rs77958806	32360136	G	A	0.947	0.953	1.01	0.0198026272961797	0.0429	0.6444	11451	12803	11413.81
2428852	chr6	rs143363223	32360140	A	G	0.918	0.92	1.0	-0.0048015088161939	0.0348	0.8891	11451	12803	11413.81
2427606	chr6	rs9268478	32360258	G	A	0.826	0.83	1.01	-0.0263953113595316	0.025	0.2904	11451	12803	11413.81
2444206	chr6	rs17423753	32360341	C	A	0.865	0.872	1.0	0.0053954185169075	0.0281	0.8469	11451	12803	11413.81
2414548	chr6	rs117785658	32360363	T	C	0.918	0.92	1.0	-0.0048015088161939	0.0348	0.8893	11451	12803	11413.81
2413509	chr6	rs117186978	32360440	G	A	0.918	0.92	1.0	-0.0049019951702315	0.0348	0.8891	11451	12803	11413.81
2441274	chr6	rs111682962	32360443	C	T	0.865	0.872	1.0	0.0053954185169075	0.0281	0.8473	11451	12803	11413.81
2439229	chr6	rs117808141	32360464	C	G	0.918	0.92	1.0	-0.0049019951702315	0.0348	0.8889	11451	12803	11413.81
2416648	chr6	rs117227499	32360472	G	A	0.918	0.92	1.0	-0.0049019951702315	0.0348	0.8889	11451	12803	11413.81
2430853	chr6	rs113485731	32360477	T	A	0.947	0.953	1.01	0.0198026272961797	0.0429	0.6443	11451	12803	11413.81
2448073	chr6	rs7744293	32360488	G	T	0.907	0.905	0.988	0.0107025231331357	0.0326	0.7435	11451	12803	11413.81
2444822	chr6	rs67722415	32360532	A	G	0.865	0.872	1.0	0.0049974917102918	0.0281	0.8584	11451	12803	11413.81
2439556	chr6	rs67725213	32360551	C	G	0.865	0.872	1.0	0.0049974917102918	0.0281	0.8582	11451	12803	11413.81
2433355	chr6	rs66987263	32360589	A	G	0.947	0.953	1.01	0.0199006617063362	0.0429	0.6433	11451	12803	11413.81
2419953	chr6	rs72847912	32360641	A	G	0.947	0.953	1.01	0.0199006617063362	0.0429	0.6434	11451	12803	11413.81
2419163	chr6	rs72847914	32360644	C	T	0.947	0.953	1.01	0.0199006617063362	0.0429	0.6435	11451	12803	11413.81
2419651	chr6	rs62402755	32360714	C	T	0.947	0.953	1.01	0.0200967016991224	0.0429	0.639	11451	12803	11413.81
2430684	chr6	rs17208671	32360849	G	T	0.9	0.903	1.0	-0.0019018072895963	0.0317	0.9511	11451	12803	11413.81
2433715	chr6	rs118116852	32360877	C	T	0.918	0.919	1.0	-0.0054045784588597	0.0347	0.8774	11451	12803	11413.81
2412897	chr6	rs13198563	32360915	A	G	0.983	0.986	0.987	-0.173496611424796	0.0794	0.02888	10904	12263	10870.33
2435060	chr6	rs3817981	32360945	T	C	0.947	0.953	1.01	0.0185960172820726	0.0431	0.6664	11451	12803	11413.81
2406643	chr6	rs17202316	32360955	G	A	0.948	0.953	1.01	0.0190964956909883	0.0433	0.6601	11451	12803	11413.81
2443950	chr6	rs3817979	32360983	G	A	0.918	0.919	1.0	-0.005304041591906	0.0347	0.8797	11451	12803	11413.81
2421427	chr6	rs3817976	32361003	C	T	0.948	0.954	0.996	0.0183015011699126	0.0437	0.6744	11451	12803	11413.81
2420183	chr6	rs3817975	32361030	T	A	0.918	0.919	1.0	-0.0052035148315978	0.0347	0.8809	11451	12803	11413.81
2447749	chr6	rs3817974	32361035	T	C	0.865	0.872	1.0	0.0050969882578437	0.0281	0.8557	11451	12803	11413.81
2445561	chr6	rs17208699	32361080	T	G	0.947	0.953	1.01	0.0194986595340326	0.0429	0.6489	11451	12803	11413.81
2412419	chr6	rs17208706	32361101	C	T	0.934	0.93	0.995	-0.0122952780941516	0.0387	0.7498	11451	12803	11413.81
2432321	chr6	rs116895572	32361104	G	A	0.974	0.972	0.86	0.14729868702088	0.0665	0.02685	10461	11803	10418.83
2423590	chr6	rs3817973	32361111	C	T	0.691	0.702	1.01	-0.0149004625639624	0.0205	0.4656	11451	12803	11413.81
2427793	chr6	rs3817972	32361130	C	T	0.947	0.953	1.01	0.0194986595340326	0.0429	0.6489	11451	12803	11413.81
2428533	chr6	rs3817971	32361133	A	G	0.918	0.919	1.01	-0.0051029981759033	0.0347	0.8838	11451	12803	11413.81
2419398	chr6	rs17202358	32361223	C	T	0.947	0.953	1.01	0.0194986595340326	0.0429	0.6497	11451	12803	11413.81
2439296	chr6	rs3817970	32361239	C	T	0.918	0.919	1.01	-0.0051029981759033	0.0347	0.884	11451	12803	11413.81
2408366	chr6	rs17202365	32361251	G	A	0.947	0.953	1.01	0.0194986595340326	0.0429	0.6493	11451	12803	11413.81
2407942	chr6	rs17202372	32361255	A	G	0.947	0.953	1.01	0.0194986595340326	0.0429	0.6493	11451	12803	11413.81
2438328	chr6	rs117026188	32361369	G	A	0.934	0.93	0.995	-0.0121029460677457	0.0387	0.7549	11451	12803	11413.81
2442425	chr6	rs3817969	32361388	C	T	0.865	0.872	1.0	0.0053954185169075	0.0281	0.8487	11451	12803	11413.81
2426347	chr6	rs17208734	32361424	T	C	0.947	0.953	1.01	0.0195967237465575	0.043	0.6491	11451	12803	11413.81
2416286	chr6	rs3817968	32361450	A	G	0.918	0.919	1.01	-0.0051029981759033	0.0347	0.8839	11451	12803	11413.81
2437839	chr6	rs3817967	32361469	C	T	0.883	0.889	0.954	-0.002002002670673	0.0307	0.9477	11451	12803	11413.81
2421678	chr6	rs17202393	32361485	G	A	0.948	0.953	1.01	0.0199006617063362	0.0431	0.6435	11451	12803	11413.81
2447928	chr6	rs17202400	32361525	T	C	0.948	0.953	1.01	0.0199006617063362	0.0431	0.6451	11451	12803	11413.81
2422870	chr6	rs17208748	32361566	A	G	0.948	0.953	1.01	0.0194005857039748	0.0432	0.6544	11451	12803	11413.81
2421396	chr6	rs17208755	32361583	T	A	0.948	0.953	1.01	0.0189983824093147	0.0433	0.6598	11451	12803	11413.81
2444375	chr6	rs17208769	32361612	T	C	0.889	0.895	0.939	-0.0107980900995126	0.0318	0.7334	11451	12803	11413.81
2418331	chr6	rs17202407	32361613	G	A	0.89	0.896	0.94	-0.0120017335415971	0.0318	0.7048	11451	12803	11413.81
2440394	chr6	rs116889006	32361643	G	A	0.918	0.919	1.01	-0.0051029981759033	0.0347	0.884	11451	12803	11413.81
2408020	chr6	rs17202428	32361694	G	A	0.947	0.953	1.01	0.0192044091837133	0.0429	0.654	11451	12803	11413.81
2442103	chr6	rs35624343	32361762	G	A	0.865	0.872	1.0	0.0049974917102918	0.0281	0.8576	11451	12803	11413.81
2437093	chr6	rs117896888	32361799	C	G	0.918	0.919	1.01	-0.0051029981759033	0.0347	0.8838	11451	12803	11413.81
2446992	chr6	rs3129953	32361821	C	T	0.951	0.954	0.994	-0.061099109367851	0.0446	0.1707	11451	12803	11413.81
2448011	chr6	rs118024439	32361865	C	T	0.917	0.919	1.0	-0.0048015088161939	0.0347	0.8894	11451	12803	11413.81
2414025	chr6	rs34525489	32361894	A	G	0.947	0.953	1.01	0.0197045832743354	0.0429	0.6467	11451	12803	11413.81
2421355	chr6	rs35194487	32361943	C	T	0.865	0.872	1.0	0.0051964749068174	0.0281	0.8525	11451	12803	11413.81
2446030	chr6	rs35837993	32361953	A	G	0.865	0.872	1.0	0.0052959516591825	0.0281	0.8516	11451	12803	11413.81
2406425	chr6	rs117833769	32361955	C	T	0.918	0.919	1.01	-0.0050024916227914	0.0347	0.8852	11451	12803	11413.81
2417040	chr6	rs115880030	32362010	C	T	0.866	0.872	0.999	0.0077002766261879	0.0282	0.7847	11451	12803	11413.81
2426802	chr6	rs72847931	32362020	C	T	0.865	0.872	1.0	0.0062007356416035	0.0281	0.8243	11451	12803	11413.81
2415725	chr6	rs77542271	32362062	C	G	0.98	0.982	0.925	-0.0263953113595316	0.0815	0.746	8833	9937	8680.49
2424402	chr6	rs68190545	32362075	A	G	0.865	0.872	1.0	0.0051964749068174	0.0281	0.852	11451	12803	11413.81
2413797	chr6	rs72847932	32362085	C	T	0.865	0.872	1.0	0.0055048206344449	0.0281	0.8457	11451	12803	11413.81
2436271	chr6	rs67124304	32362128	G	A	0.865	0.872	1.0	0.0051964749068174	0.0281	0.8526	11451	12803	11413.81
2423296	chr6	rs12661254	32362173	A	G	0.974	0.972	0.967	0.029403450369242	0.0637	0.645	9774	11311	9845.46
2424822	chr6	rs72847934	32362182	T	C	0.865	0.872	1.0	0.0051964749068174	0.0281	0.8523	11451	12803	11413.81
2416200	chr6	rs67588283	32362217	A	G	0.865	0.872	1.0	0.0051964749068174	0.0281	0.8523	11451	12803	11413.81
2419714	chr6	rs72847937	32362262	A	G	0.865	0.872	1.0	0.0051964749068174	0.0281	0.8523	11451	12803	11413.81
2418133	chr6	rs67808421	32362272	A	T	0.947	0.953	1.01	0.0195967237465575	0.0429	0.6475	11451	12803	11413.81
2443783	chr6	rs72847940	32362389	G	A	0.865	0.872	1.0	0.0051964749068174	0.0281	0.8521	11451	12803	11413.81
2429059	chr6	rs2076534	32362416	T	G	0.179	0.186	0.989	-0.048203336386541	0.0246	0.05055	11451	12803	11413.81
2411387	chr6	rs41499544	32362453	A	G	0.865	0.872	1.0	0.0052959516591825	0.0281	0.8516	11451	12803	11413.81
2407665	chr6	rs28362675	32362521	C	A	0.918	0.919	1.01	-0.0050024916227914	0.0347	0.8854	11451	12803	11413.81
2417586	chr6	rs41535850	32362639	G	A	0.865	0.872	1.0	0.0052959516591825	0.0281	0.8513	11451	12803	11413.81
2446708	chr6	rs41449245	32362669	T	G	0.865	0.872	1.0	0.0052959516591825	0.0281	0.8514	11451	12803	11413.81
2441397	chr6	rs41342846	32362702	T	C	0.871	0.878	0.975	0.0109992854583691	0.029	0.7049	11451	12803	11413.81
2410767	chr6	rs41521946	32362703	G	T	0.87	0.877	0.983	0.0109003744682883	0.0287	0.7045	11451	12803	11413.81
2437098	chr6	rs28362677	32362741	C	T	0.865	0.872	1.0	0.0051964749068174	0.0281	0.8537	11451	12803	11413.81
2417757	chr6	rs28362678	32362745	G	A	0.865	0.872	1.0	0.0053954185169075	0.0281	0.8485	11451	12803	11413.81
2408376	chr6	rs76868526	32362785	G	A	0.918	0.919	1.01	-0.0050024916227914	0.0347	0.8858	11451	12803	11413.81
2410751	chr6	rs17202435	32362832	G	A	0.865	0.872	1.0	0.0051964749068174	0.0281	0.8537	11451	12803	11413.81
2445797	chr6	rs117479358	32362920	G	T	0.918	0.919	1.01	-0.0050024916227914	0.0347	0.8863	11451	12803	11413.81
2428405	chr6	rs12528939	32362930	C	T	0.947	0.953	1.01	0.0194005857039748	0.0429	0.6512	11451	12803	11413.81
2420796	chr6	rs117239388	32362967	A	G	0.918	0.919	1.01	-0.0050024916227914	0.0347	0.8863	11451	12803	11413.81
2410511	chr6	rs62402756	32363012	T	C	0.972	0.973	1.01	0.0784044433741818	0.0595	0.1877	10461	11803	10418.83
2442589	chr6	rs117633741	32363017	G	A	0.918	0.919	1.01	-0.0050024916227914	0.0347	0.8862	11451	12803	11413.81
2432348	chr6	rs116881236	32363084	C	T	0.918	0.919	1.0	-0.0049019951702315	0.0347	0.8884	11451	12803	11413.81
2430818	chr6	rs118011756	32363100	C	G	0.918	0.919	1.01	-0.0049019951702315	0.0347	0.8867	11451	12803	11413.81
2414654	chr6	rs117674164	32363147	C	T	0.918	0.919	1.01	-0.0049019951702315	0.0347	0.8871	11451	12803	11413.81
2415766	chr6	rs117381344	32363186	C	T	0.918	0.919	1.01	-0.0049019951702315	0.0347	0.8871	11451	12803	11413.81
2442464	chr6	rs117722422	32363212	C	T	0.918	0.919	1.01	-0.0049019951702315	0.0347	0.8871	11451	12803	11413.81
2414733	chr6	rs1980493	32363215	T	C	0.959	0.962	1.0	-0.046201018900714	0.0488	0.3437	11451	12803	11413.81
2423920	chr6	rs117417231	32363219	A	G	0.918	0.919	1.01	-0.0049019951702315	0.0347	0.8874	11451	12803	11413.81
2407897	chr6	rs117835212	32363256	G	A	0.918	0.919	1.01	-0.0049019951702315	0.0347	0.8875	11451	12803	11413.81
2412912	chr6	rs17208797	32363335	C	T	0.979	0.982	1.01	-0.136404086289288	0.0702	0.05216	10904	12263	10870.33
2415165	chr6	rs117142044	32363351	G	A	0.918	0.919	1.01	-0.0049019951702315	0.0347	0.8875	11451	12803	11413.81
2418829	chr6	rs118050525	32363387	T	C	0.918	0.919	1.01	-0.0049019951702315	0.0347	0.8875	11451	12803	11413.81
2447088	chr6	rs117778565	32363391	C	A	0.918	0.919	1.01	-0.0049019951702315	0.0347	0.8875	11451	12803	11413.81
2445652	chr6	rs117960900	32363448	T	C	0.918	0.919	1.01	-0.0049019951702315	0.0347	0.8875	11451	12803	11413.81
2428580	chr6	rs117524241	32363491	T	C	0.918	0.919	1.01	-0.0049019951702315	0.0347	0.8878	11451	12803	11413.81
2437400	chr6	rs116897665	32363493	T	C	0.918	0.919	1.01	-0.0049019951702315	0.0347	0.8881	11451	12803	11413.81
2425858	chr6	rs2076533	32363527	C	T	0.691	0.702	1.01	-0.0150019689183474	0.0205	0.4635	11451	12803	11413.81
2445170	chr6	rs117882890	32363558	A	T	0.918	0.919	1.01	-0.0049019951702315	0.0347	0.8876	11451	12803	11413.81
2442755	chr6	rs2076532	32363639	T	G	0.849	0.844	1.0	0.0067968490002727	0.027	0.8027	11451	12803	11413.81
2438674	chr6	rs118131405	32363649	G	A	0.918	0.919	1.01	-0.0049019951702315	0.0347	0.8871	11451	12803	11413.81
2420286	chr6	rs2076531	32363712	A	G	0.918	0.919	1.01	-0.0049019951702315	0.0347	0.8868	11451	12803	11413.81
2444629	chr6	rs17202449	32363722	A	G	0.951	0.948	1.0	-0.0248973835545144	0.045	0.5796	10904	12263	10870.33
2415368	chr6	rs117303587	32363772	C	T	0.918	0.919	1.01	-0.0049019951702315	0.0347	0.8868	11451	12803	11413.81
2408846	chr6	rs17202456	32363774	G	A	0.947	0.953	1.01	0.0194005857039748	0.0429	0.6519	11451	12803	11413.81
2427723	chr6	rs41398448	32363786	G	A	0.918	0.919	1.01	-0.0049019951702315	0.0347	0.8868	11451	12803	11413.81
2427093	chr6	rs41343746	32363790	A	G	0.918	0.919	1.01	-0.0049019951702315	0.0347	0.8868	11451	12803	11413.81
2433064	chr6	rs2076530	32363816	T	C	0.676	0.689	1.02	-0.0136020904182857	0.0203	0.5018	11451	12803	11413.81
2411468	chr6	rs9268480	32363844	C	T	0.826	0.83	1.01	-0.026600681797179	0.025	0.2879	11451	12803	11413.81
2427007	chr6	rs41441651	32363888	C	T	0.918	0.919	1.01	-0.0049019951702315	0.0347	0.887	11451	12803	11413.81
2428342	chr6	rs28362679	32363893	G	A	0.974	0.972	0.968	0.029296631955588	0.0637	0.646	9774	11311	9845.46
2443654	chr6	rs2076529	32363955	T	C	0.691	0.702	1.01	-0.0150019689183474	0.0205	0.463	11451	12803	11413.81
2417672	chr6	rs41392447	32363973	C	T	0.918	0.919	1.01	-0.0049019951702315	0.0347	0.8871	11451	12803	11413.81
2437710	chr6	rs41417449	32364011	T	C	0.918	0.919	1.01	-0.0049019951702315	0.0347	0.8868	11451	12803	11413.81
2407169	chr6	rs34423804	32364046	T	A	0.918	0.919	1.01	-0.0049019951702315	0.0347	0.8869	11451	12803	11413.81
2440462	chr6	rs41355746	32364052	C	T	0.918	0.919	1.01	-0.0049019951702315	0.0347	0.8869	11451	12803	11413.81
2415947	chr6	rs41333546	32364057	C	T	0.918	0.919	1.01	-0.0049019951702315	0.0347	0.8869	11451	12803	11413.81
2409304	chr6	rs28366191	32364190	A	G	0.951	0.948	1.0	-0.0248973835545144	0.045	0.5801	10904	12263	10870.33
2428397	chr6	rs2076528	32364194	A	C	0.918	0.919	1.01	-0.0049019951702315	0.0347	0.8879	11451	12803	11413.81
2432954	chr6	rs2076527	32364214	T	C	0.918	0.919	1.01	-0.0049019951702315	0.0347	0.8875	11451	12803	11413.81
2434510	chr6	rs117870843	32364273	G	A	0.918	0.92	1.0	-0.0067024110596754	0.0348	0.8474	11451	12803	11413.81
2447414	chr6	rs117345995	32364285	A	G	0.95	0.951	0.782	0.0376040223973664	0.048	0.4327	11451	12803	11413.81
2443085	chr6	rs2076526	32364286	G	A	0.947	0.948	0.811	0.0339955472579582	0.0463	0.4619	11451	12803	11413.81
2433589	chr6	rs116925866	32364305	T	C	0.967	0.968	0.682	0.0448012667045393	0.0651	0.491	10461	11803	10418.83
2434105	chr6	rs117252011	32364322	C	T	0.971	0.972	0.628	0.036997088886122	0.0708	0.6008	10461	11803	10418.83
2411889	chr6	rs9268481	32364356	A	G	0.826	0.83	1.01	-0.0264979913062283	0.025	0.2885	11451	12803	11413.81
2423970	chr6	rs116991925	32364452	T	C	0.919	0.921	0.99	-0.0085968472255182	0.0352	0.8078	11451	12803	11413.81
2432657	chr6	rs142861613	32364483	T	C	0.955	0.958	0.719	0.022299507494767	0.0528	0.6722	11451	12803	11413.81
2410317	chr6	rs147461309	32364484	G	A	0.969	0.97	0.617	0.0572023017657484	0.0701	0.415	10461	11803	10418.83
2438030	chr6	rs139854564	32364496	G	A	0.927	0.928	0.953	0.0114047182634362	0.0374	0.7606	11451	12803	11413.81
2438321	chr6	rs150016754	32364524	G	A	0.925	0.926	0.961	0.0021975835434872	0.0369	0.9531	11451	12803	11413.81
2407021	chr6	rs549708713	32364587	G	A	0.937	0.94	0.868	0.0012991557316201	0.0422	0.9761	11451	12803	11413.81
2412052	chr6	rs375838344	32364718	C	T	0.965	0.965	0.703	0.0491044005063081	0.0597	0.4102	11451	12803	11413.81
2444350	chr6	rs117393793	32364734	G	A	0.934	0.93	0.995	-0.0102018624845967	0.0387	0.7916	11451	12803	11413.81
2414768	chr6	rs117654464	32364776	C	T	0.933	0.929	0.988	-0.0083043861636152	0.0387	0.8292	11451	12803	11413.81
2430144	chr6	rs117020290	32364911	T	A	0.918	0.919	1.0	-0.0045001103249234	0.0347	0.8963	11451	12803	11413.81
2438114	chr6	rs117308502	32364964	A	G	0.918	0.919	1.0	-0.0045001103249234	0.0347	0.8965	11451	12803	11413.81
2437816	chr6	rs67603244	32364984	A	G	0.781	0.782	1.01	0.0090984829852593	0.0231	0.6921	11451	12803	11413.81
2415440	chr6	rs117231246	32365016	G	C	0.918	0.919	1.0	-0.0045001103249234	0.0347	0.8957	11451	12803	11413.81
2444226	chr6	rs118079180	32365063	C	T	0.918	0.92	1.0	-0.005304041591906	0.0348	0.8789	11451	12803	11413.81
2447139	chr6	rs117830441	32365075	T	C	0.918	0.92	1.0	-0.0054045784588597	0.0348	0.8763	11451	12803	11413.81
2416905	chr6	rs117132998	32365086	A	G	0.98	0.978	0.612	0.1399010631322	0.0955	0.1432	9128	8836	8747.87
2441781	chr6	rs117590326	32365093	T	A	0.918	0.92	1.0	-0.0054045784588597	0.0348	0.8762	11451	12803	11413.81
2425549	chr6	rs116843571	32365136	A	G	0.92	0.922	0.983	-0.0098988321792475	0.0355	0.7814	11451	12803	11413.81
2413736	chr6	rs117300548	32365137	T	C	0.92	0.922	0.983	-0.0095958936734469	0.0355	0.7871	11451	12803	11413.81
2406024	chr6	rs117624432	32365202	T	C	0.92	0.922	0.984	-0.0088994831870327	0.0355	0.8022	11451	12803	11413.81
2442063	chr6	rs117866892	32365252	G	A	0.92	0.922	0.984	-0.0087985943563496	0.0355	0.8035	11451	12803	11413.81
2427327	chr6	rs117338712	32365258	G	C	0.92	0.922	0.983	-0.0094040800752939	0.0355	0.792	11451	12803	11413.81
2434537	chr6	rs118117353	32365280	T	G	0.92	0.922	0.983	-0.0094040800752939	0.0355	0.7903	11451	12803	11413.81
2426466	chr6	rs62402758	32365284	A	T	0.781	0.782	1.01	0.009197572354042	0.0231	0.6893	11451	12803	11413.81
2442715	chr6	rs550551168	32365315	A	G	0.977	0.977	0.573	0.107696784455352	0.0887	0.2245	9352	10694	9309.83
2442075	chr6	rs569027473	32365334	C	A	0.967	0.968	0.671	0.0499989570943217	0.0656	0.4462	10461	11803	10418.83
2442232	chr6	rs118039543	32365359	T	C	0.97	0.97	0.639	0.0443995872966845	0.0694	0.5225	10461	11803	10418.83
2415421	chr6	rs117759262	32365369	T	C	0.969	0.97	0.646	0.0443039255565243	0.0681	0.5155	10461	11803	10418.83
2425057	chr6	rs117904727	32365406	G	A	0.943	0.944	0.833	-0.0033957590691798	0.0446	0.9387	11451	12803	11413.81
2414130	chr6	rs117460023	32365431	A	G	0.951	0.95	0.813	0.0395956428583544	0.0479	0.4091	11451	12803	11413.81
2444646	chr6	rs118152844	32365446	A	C	0.948	0.948	0.819	0.0259990758686168	0.0467	0.577	11451	12803	11413.81
2423450	chr6	rs117181287	32365467	T	C	0.946	0.944	0.845	0.0392014821991368	0.0451	0.3845	11451	12803	11413.81
2413119	chr6	rs117510940	32365491	C	T	0.933	0.933	0.922	0.0209979909956055	0.0394	0.5936	11451	12803	11413.81
2443606	chr6	rs117802793	32365503	T	C	0.923	0.924	0.972	-0.0039979812872983	0.0362	0.9125	11451	12803	11413.81
2429867	chr6	rs117217900	32365532	G	C	0.921	0.922	0.979	-0.004701032558649	0.0357	0.8962	11451	12803	11413.81
2442480	chr6	rs118075267	32365564	G	A	0.921	0.922	0.98	-0.0049019951702315	0.0357	0.8914	11451	12803	11413.81
2409162	chr6	rs3129954	32365580	A	G	0.276	0.285	1.01	-0.029202265808213	0.021	0.1646	11451	12803	11413.81
2416139	chr6	rs117945116	32365632	G	A	0.954	0.954	0.772	0.0371994409891063	0.051	0.4666	11451	12803	11413.81
2441223	chr6	rs117592521	32365634	A	T	0.954	0.955	0.773	0.0222017079836866	0.0506	0.6605	11451	12803	11413.81
2407487	chr6	rs116846438	32365658	G	A	0.973	0.974	0.637	0.0633972451297916	0.0705	0.3687	11451	12803	11413.81
2418067	chr6	rs116887861	32365688	C	T	0.972	0.973	0.629	0.0674997573466154	0.0729	0.3545	10461	11803	10418.83
2412144	chr6	rs62402759	32365707	T	C	0.748	0.751	0.958	0.0097027754613851	0.0225	0.6663	11451	12803	11413.81
2410334	chr6	rs118113452	32365720	G	A	0.973	0.974	0.626	0.061302039376164	0.0741	0.4079	10461	11803	10418.83
2424321	chr6	rs117054202	32365748	T	C	0.965	0.967	0.673	0.029296631955588	0.0614	0.6339	11451	12803	11413.81
2421489	chr6	rs118023064	32365752	A	G	0.965	0.966	0.675	0.0267003518299564	0.0607	0.6599	11451	12803	11413.81
2423219	chr6	rs117709429	32365785	C	T	0.921	0.922	0.98	-0.0050024916227914	0.0357	0.8895	11451	12803	11413.81
2441630	chr6	rs117099966	32365791	A	G	0.921	0.922	0.98	-0.0050024916227914	0.0357	0.8894	11451	12803	11413.81
2430682	chr6	rs3129955	32365840	T	C	0.276	0.285	1.01	-0.029202265808213	0.021	0.1652	11451	12803	11413.81
2412669	chr6	rs62404560	32365896	A	G	0.699	0.701	1.01	0.0059025456526138	0.0208	0.776	11451	12803	11413.81
2431000	chr6	rs118154479	32365955	A	T	0.918	0.919	1.0	-0.0048015088161939	0.0347	0.89	11451	12803	11413.81
2435086	chr6	rs4713523	32365971	G	A	0.699	0.701	1.01	0.0059025456526138	0.0208	0.7758	11451	12803	11413.81
2415669	chr6	rs118106395	32366022	C	T	0.918	0.919	1.0	-0.0048015088161939	0.0347	0.8894	11451	12803	11413.81
2406171	chr6	rs116895751	32366039	T	A	0.918	0.919	1.0	-0.0048015088161939	0.0347	0.8895	11451	12803	11413.81
2410190	chr6	rs117164228	32366070	C	T	0.918	0.919	1.0	-0.0048015088161939	0.0347	0.8894	11451	12803	11413.81
2423893	chr6	rs116307898	32366097	G	A	0.918	0.919	1.0	-0.0049019951702315	0.0347	0.8883	11451	12803	11413.81
2419580	chr6	rs115653843	32366132	C	A	0.918	0.919	1.0	-0.0049019951702315	0.0347	0.8875	11451	12803	11413.81
2435530	chr6	rs117983449	32366141	A	G	0.918	0.919	1.0	-0.0049019951702315	0.0347	0.8874	11451	12803	11413.81
2430689	chr6	rs117716818	32366182	C	T	0.918	0.919	1.0	-0.0049019951702315	0.0347	0.8872	11451	12803	11413.81
2441480	chr6	rs4713524	32366331	G	C	0.699	0.701	1.01	0.0059025456526138	0.0208	0.7753	11451	12803	11413.81
2420196	chr6	rs117293816	32366342	G	T	0.918	0.919	1.0	-0.0049019951702315	0.0347	0.8875	11451	12803	11413.81
2432143	chr6	rs4248166	32366421	T	C	0.784	0.784	1.01	0.0108014536938559	0.0232	0.6407	11451	12803	11413.81
2446020	chr6	rs117330957	32366488	A	G	0.918	0.92	1.0	-0.0042992284528324	0.0348	0.9007	11451	12803	11413.81
2433720	chr6	rs59833897	32366537	C	T	0.906	0.9	0.953	0.0563992368491194	0.0327	0.0845	11451	12803	11413.81
2436733	chr6	rs117057492	32366556	C	T	0.918	0.92	1.0	-0.0049019951702315	0.0348	0.8873	11451	12803	11413.81
2433173	chr6	rs118024289	32366569	A	G	0.918	0.92	1.0	-0.0049019951702315	0.0348	0.8872	11451	12803	11413.81
2409560	chr6	rs117809639	32366616	A	G	0.923	0.925	0.972	-0.0049019951702315	0.0363	0.8918	11451	12803	11413.81
2425900	chr6	rs4959097	32366625	T	C	0.704	0.707	1.0	0.0063001125484799	0.021	0.765	11451	12803	11413.81
2430115	chr6	rs117347363	32366634	G	A	0.927	0.929	0.931	0.0009995003330834	0.038	0.979	11451	12803	11413.81
2418358	chr6	rs117723432	32366666	A	G	0.924	0.927	0.954	-0.0110002818588653	0.0369	0.7662	11451	12803	11413.81
2422387	chr6	rs117091492	32366681	C	T	0.924	0.927	0.954	-0.0108991808690006	0.0369	0.7673	11451	12803	11413.81
2412038	chr6	rs117476307	32366682	A	G	0.924	0.927	0.954	-0.0108991808690006	0.0369	0.767	11451	12803	11413.81
2414870	chr6	rs118150546	32366735	T	C	0.92	0.921	0.992	-0.0039979812872983	0.0353	0.909	11451	12803	11413.81
2427982	chr6	rs117171028	32366768	A	G	0.92	0.921	0.991	-0.0027036515743148	0.0354	0.9393	11451	12803	11413.81
2438406	chr6	rs118102698	32366774	C	T	0.92	0.922	0.988	-0.0031048149534787	0.0355	0.9306	11451	12803	11413.81
2427011	chr6	rs116881495	32366806	C	T	0.95	0.954	0.771	-0.0098988321792475	0.0494	0.8408	11451	12803	11413.81
2406774	chr6	rs118011907	32366807	C	T	0.949	0.953	0.773	-0.0102018624845967	0.0488	0.8338	11451	12803	11413.81
2441969	chr6	rs117537769	32366833	G	A	0.92	0.921	0.992	-0.0024028846163103	0.0353	0.9447	11451	12803	11413.81
2407508	chr6	rs116923060	32366836	G	A	0.921	0.922	0.99	-0.0007002451143934	0.0356	0.9839	11451	12803	11413.81
2415415	chr6	rs117256614	32366919	C	T	0.923	0.924	0.975	0.0049974917102918	0.0363	0.8901	11451	12803	11413.81
2426026	chr6	rs117726997	32366924	C	T	0.945	0.947	0.813	0.0105046326450854	0.046	0.82	11451	12803	11413.81
2424001	chr6	rs117936850	32366925	A	G	0.944	0.946	0.817	0.0071047017299317	0.0455	0.8762	11451	12803	11413.81
2438460	chr6	rs117298487	32366932	C	A	0.92	0.921	0.99	-0.001501126126267	0.0354	0.9656	11451	12803	11413.81
2410162	chr6	rs118143002	32367009	G	A	0.918	0.92	1.0	-0.0038975857287134	0.0349	0.9113	11451	12803	11413.81
2418100	chr6	rs3117116	32367017	G	A	0.0922	0.0899	0.992	0.0036034995896235	0.0331	0.9136	11451	12803	11413.81
2416766	chr6	rs117391429	32367046	T	A	0.92	0.921	0.998	-0.0028039273327342	0.0353	0.9363	11451	12803	11413.81
2444927	chr6	rs117646657	32367051	T	G	0.918	0.92	1.0	-0.0034961042567088	0.0349	0.9201	11451	12803	11413.81
2430801	chr6	rs117010275	32367077	C	T	0.918	0.92	1.0	-0.0045001103249234	0.0348	0.8972	11451	12803	11413.81
2421100	chr6	rs117418067	32367102	C	T	0.918	0.919	1.0	-0.005696192544881	0.0347	0.869	11451	12803	11413.81
2445476	chr6	rs117802367	32367239	C	G	0.918	0.919	1.0	-0.005696192544881	0.0347	0.8692	11451	12803	11413.81
2437991	chr6	rs2294884	32367259	T	G	0.781	0.782	1.01	0.0098018049722602	0.0231	0.671	11451	12803	11413.81
2434331	chr6	rs117543429	32367353	G	C	0.918	0.919	1.0	-0.005696192544881	0.0347	0.8688	11451	12803	11413.81
2426931	chr6	rs118178918	32367401	C	A	0.918	0.919	1.0	-0.005696192544881	0.0347	0.869	11451	12803	11413.81
2438687	chr6	rs117131280	32367412	C	T	0.918	0.919	1.0	-0.005696192544881	0.0347	0.8694	11451	12803	11413.81
2412532	chr6	rs2294883	32367451	T	A	0.699	0.701	1.01	0.005703702916678	0.0208	0.785	11451	12803	11413.81
2413918	chr6	rs116848553	32367477	T	C	0.918	0.919	1.0	-0.005696192544881	0.0347	0.869	11451	12803	11413.81
2428740	chr6	rs2294882	32367515	T	C	0.699	0.701	1.01	0.0059025456526138	0.0208	0.7769	11451	12803	11413.81
2443909	chr6	rs117637259	32367551	T	A	0.918	0.919	1.0	-0.005696192544881	0.0347	0.869	11451	12803	11413.81
2429701	chr6	rs148835240	32367572	A	C	0.965	0.968	0.658	0.0030952049073025	0.0648	0.9621	10461	11803	10418.83
2445478	chr6	rs2294881	32367604	T	C	0.769	0.772	0.995	0.0085037404912207	0.0228	0.7103	11451	12803	11413.81
2418219	chr6	rs2294880	32367722	A	G	0.826	0.83	1.0	-0.0252972953741621	0.025	0.3117	11451	12803	11413.81
2444820	chr6	rs116999528	32367730	G	A	0.97	0.972	0.683	-0.0263953113595316	0.0723	0.7153	9985	9785	9648.53
2405926	chr6	rs118048736	32367731	T	C	0.973	0.976	0.645	-0.0289037168568363	0.0755	0.7016	10461	11803	10418.83
2436436	chr6	rs117774706	32367732	G	C	0.967	0.971	0.64	-0.049400350295127	0.0651	0.4474	11451	12803	11413.81
2412736	chr6	rs184243021	32367757	T	C	0.918	0.919	1.0	-0.0055956263571598	0.0347	0.8722	11451	12803	11413.81
2422163	chr6	rs9268482	32367777	A	T	0.826	0.83	1.0	-0.0259949602770859	0.025	0.2984	11451	12803	11413.81
2427836	chr6	rs2294879	32367785	G	A	0.851	0.847	0.995	0.0044003044444822	0.0273	0.8717	11451	12803	11413.81
2406826	chr6	rs2294878	32367795	G	T	0.607	0.612	1.0	-0.0088994831870327	0.0195	0.6463	11451	12803	11413.81
2433896	chr6	rs3817966	32367847	T	C	0.744	0.75	1.01	-0.021101069908054	0.0216	0.3288	11451	12803	11413.81
2414523	chr6	rs117884404	32367897	G	A	0.918	0.919	1.0	-0.0055956263571598	0.0347	0.8727	11451	12803	11413.81
2410383	chr6	rs117132594	32367902	T	G	0.918	0.919	1.0	-0.0055956263571598	0.0347	0.8725	11451	12803	11413.81
2430671	chr6	rs3817965	32367927	A	G	0.699	0.701	1.01	0.0059025456526138	0.0208	0.7754	11451	12803	11413.81
2420160	chr6	rs116963671	32367971	G	A	0.918	0.919	1.0	-0.0055956263571598	0.0347	0.8707	11451	12803	11413.81
2428281	chr6	rs3817964	32367997	T	A	0.944	0.944	1.0	-0.046400022834317	0.0415	0.2629	11451	12803	11413.81
2434695	chr6	rs117623763	32368016	G	A	0.918	0.919	1.0	-0.0054950702819798	0.0347	0.8732	11451	12803	11413.81
2443197	chr6	rs3817963	32368087	T	C	0.744	0.749	1.01	-0.0217958123704574	0.0216	0.3135	11451	12803	11413.81
2416449	chr6	rs117265450	32368134	T	C	0.918	0.919	1.0	-0.0054950702819798	0.0347	0.8733	11451	12803	11413.81
2415011	chr6	rs3817962	32368314	C	A	0.826	0.83	1.01	-0.0263953113595316	0.025	0.2908	11451	12803	11413.81
2419033	chr6	rs117919482	32368352	G	A	0.918	0.919	1.0	-0.005696192544881	0.0347	0.8685	11451	12803	11413.81
2414433	chr6	rs117378124	32368355	G	A	0.918	0.919	1.0	-0.0057967688471774	0.0347	0.8684	11451	12803	11413.81
2443314	chr6	rs9391859	32368371	A	G	0.935	0.931	0.996	-0.0189993500097828	0.041	0.6429	10461	11803	10418.83
2415652	chr6	rs369821541	32368934	A	G	0.918	0.919	1.0	-0.005696192544881	0.0347	0.8691	11451	12803	11413.81
2442446	chr6	rs117103338	32369034	C	G	0.92	0.922	0.989	-0.0007002451143934	0.0355	0.9847	11451	12803	11413.81
2446938	chr6	rs117420133	32369037	T	G	0.92	0.921	0.989	-0.001100605444033	0.0355	0.9747	11451	12803	11413.81
2440288	chr6	rs116607050	32369077	T	C	0.834	0.829	1.0	0.0051964749068174	0.0259	0.8397	11451	12803	11413.81
2447711	chr6	rs117143243	32369096	G	C	0.921	0.922	0.988	0.0008995952428359	0.0356	0.9792	11451	12803	11413.81
2411854	chr6	rs118050003	32369123	C	T	0.92	0.921	0.992	0.0016985566355815	0.0353	0.9608	11451	12803	11413.81
2443237	chr6	rs191921237	32369138	G	A	0.918	0.92	1.0	-0.0075987978753305	0.0348	0.8274	11451	12803	11413.81
2437927	chr6	rs184119986	32369139	A	G	0.918	0.92	1.0	-0.0073972926304747	0.0348	0.8325	11451	12803	11413.81
2418811	chr6	rs117627382	32369173	T	A	0.918	0.92	1.0	-0.0071958279818024	0.0348	0.835	11451	12803	11413.81
2426396	chr6	rs116884947	32369238	C	G	0.918	0.92	1.0	-0.0071958279818024	0.0348	0.835	11451	12803	11413.81
2414250	chr6	rs117154887	32369249	C	T	0.918	0.92	1.0	-0.0071958279818024	0.0348	0.835	11451	12803	11413.81
2422115	chr6	rs117439470	32369258	T	C	0.918	0.92	1.0	-0.007296555232638	0.0348	0.8348	11451	12803	11413.81
2433810	chr6	rs116923699	32369293	A	G	0.964	0.964	0.709	0.0666955680382664	0.0594	0.2621	11451	12803	11413.81
2415250	chr6	rs117252593	32369312	T	C	0.964	0.963	0.711	0.0709988581496884	0.0591	0.2296	11451	12803	11413.81
2442796	chr6	rs118085989	32369316	A	G	0.961	0.96	0.717	0.059701843246044	0.0569	0.2946	11451	12803	11413.81
2439185	chr6	rs28366193	32369323	T	A	0.951	0.948	1.0	-0.0248973835545144	0.045	0.5804	10904	12263	10870.33
2415265	chr6	rs117998183	32369336	C	T	0.92	0.922	0.984	-0.010302892995897	0.0355	0.7724	11451	12803	11413.81
2431719	chr6	rs3763304	32369355	C	T	0.779	0.78	1.0	0.0116024307308398	0.023	0.6158	11451	12803	11413.81
2426471	chr6	rs117023168	32369381	C	A	0.918	0.919	1.0	-0.0058973552660839	0.0347	0.8662	11451	12803	11413.81
2435514	chr6	rs117335692	32369428	T	G	0.926	0.927	0.944	0.00730326611012	0.0373	0.8452	11451	12803	11413.81
2420293	chr6	rs117674475	32369439	G	A	0.926	0.926	0.944	0.0176041339483571	0.0374	0.6386	11451	12803	11413.81
2407326	chr6	rs117065092	32369454	G	A	0.918	0.92	1.0	-0.007296555232638	0.0349	0.8346	11451	12803	11413.81
2415429	chr6	rs117501081	32369466	T	C	0.918	0.92	1.0	-0.007296555232638	0.0349	0.8341	11451	12803	11413.81
2413471	chr6	rs3763305	32369488	G	A	0.942	0.943	0.992	-0.0451019739124202	0.0411	0.2719	11451	12803	11413.81
2443242	chr6	rs117084565	32369517	G	A	0.918	0.919	1.0	-0.0065010863423599	0.0347	0.8526	11451	12803	11413.81
2438735	chr6	rs116191755	32369554	G	A	0.918	0.919	1.0	-0.0064004391810282	0.0347	0.8543	11451	12803	11413.81
2412623	chr6	rs117080666	32369596	A	G	0.918	0.919	1.0	-0.006199175242821	0.0347	0.8583	11451	12803	11413.81
2415413	chr6	rs3763306	32369643	A	G	0.781	0.782	1.01	0.0098018049722602	0.0231	0.6694	11451	12803	11413.81
2407009	chr6	rs117958394	32369681	G	A	0.918	0.919	1.0	-0.0058973552660839	0.0347	0.8648	11451	12803	11413.81
2436701	chr6	rs117342087	32369871	A	G	0.918	0.919	1.0	-0.0059979518036359	0.0347	0.8624	11451	12803	11413.81
2435796	chr6	rs117542413	32369877	C	T	0.918	0.919	1.0	-0.0057967688471774	0.0347	0.8668	11451	12803	11413.81
2433468	chr6	rs4935352	32369886	A	G	0.781	0.782	1.01	0.0099008246772624	0.0231	0.6691	11451	12803	11413.81
2443371	chr6	rs117993693	32369943	A	G	0.918	0.919	1.0	-0.0059979518036359	0.0347	0.8635	11451	12803	11413.81
2438734	chr6	rs61003922	32369951	G	T	0.918	0.919	1.0	-0.0057967688471774	0.0347	0.8676	11451	12803	11413.81
2418008	chr6	rs56894887	32369994	G	A	0.918	0.919	1.0	-0.0059979518036359	0.0347	0.8635	11451	12803	11413.81
2425984	chr6	rs60715171	32370112	G	A	0.918	0.919	1.0	-0.0058973552660839	0.0347	0.8659	11451	12803	11413.81
2421783	chr6	rs59506838	32370318	A	G	0.918	0.919	1.0	-0.0059979518036359	0.0347	0.8627	11451	12803	11413.81
2437717	chr6	rs12529850	32370347	G	T	0.805	0.801	1.01	0.0140015196358136	0.0241	0.5608	11451	12803	11413.81
2407585	chr6	rs61496633	32370371	A	G	0.918	0.919	1.0	-0.0059979518036359	0.0347	0.8628	11451	12803	11413.81
2424348	chr6	rs73400833	32370406	C	T	0.97	0.971	1.01	0.0673034452096881	0.0572	0.2396	10461	11803	10418.83
2430756	chr6	rs58237152	32370433	T	G	0.918	0.919	1.0	-0.0059979518036359	0.0347	0.8631	11451	12803	11413.81
2421227	chr6	rs61176680	32370435	T	C	0.918	0.919	1.0	-0.0059979518036359	0.0347	0.8629	11451	12803	11413.81
2422217	chr6	rs17208811	32370462	A	G	0.926	0.926	0.962	-0.0252049938352247	0.0371	0.4958	11451	12803	11413.81
2406999	chr6	rs117944320	32370489	C	A	0.918	0.919	1.0	-0.0059979518036359	0.0347	0.8636	11451	12803	11413.81
2418186	chr6	rs117335044	32370559	G	A	0.918	0.919	1.0	-0.006199175242821	0.0347	0.8585	11451	12803	11413.81
2443828	chr6	rs118112404	32370603	G	A	0.918	0.919	1.0	-0.0057967688471774	0.0347	0.8683	11451	12803	11413.81
2429849	chr6	rs2076525	32370616	T	C	0.826	0.83	1.01	-0.0267033828345498	0.025	0.2859	11451	12803	11413.81
2417480	chr6	rs62404561	32370646	A	G	0.722	0.721	1.01	0.0088011559530687	0.0213	0.68	11451	12803	11413.81
2442380	chr6	rs2076524	32370684	A	G	0.826	0.83	1.01	-0.0267033828345498	0.025	0.2848	11451	12803	11413.81
2442003	chr6	rs78107756	32370791	G	A	0.918	0.919	1.0	-0.005696192544881	0.0347	0.8691	11451	12803	11413.81
2421403	chr6	rs60036207	32370794	C	T	0.805	0.801	1.01	0.0140015196358136	0.0241	0.5603	11451	12803	11413.81
2443165	chr6	rs28362680	32370816	G	A	0.722	0.721	1.01	0.0088011559530687	0.0213	0.68	11451	12803	11413.81
2432063	chr6	rs2076523	32370835	T	C	0.549	0.551	1.01	-0.0083043861636152	0.019	0.663	11451	12803	11413.81
2442836	chr6	rs75415018	32370860	G	A	0.918	0.919	1.0	-0.0058973552660839	0.0347	0.866	11451	12803	11413.81
2425827	chr6	rs28362681	32370879	C	T	0.805	0.801	1.01	0.0140015196358136	0.0241	0.5609	11451	12803	11413.81
2409030	chr6	rs59129682	32370908	T	A	0.805	0.801	1.01	0.0140015196358136	0.0241	0.5605	11451	12803	11413.81
2434106	chr6	rs78587369	32370927	G	A	0.918	0.919	1.0	-0.004701032558649	0.0347	0.8927	11451	12803	11413.81
2426564	chr6	rs57116766	32370986	C	A	0.805	0.802	1.01	0.014504302202808	0.0241	0.5459	11451	12803	11413.81
2421357	chr6	rs115653647	32370993	C	T	0.984	0.985	0.974	0.0038027603329278	0.0824	0.9637	10461	11803	10418.83
2419144	chr6	rs116920341	32371069	G	A	0.849	0.844	1.0	0.0064988367398296	0.027	0.8104	11451	12803	11413.81
2422565	chr6	rs2076522	32371179	G	C	0.826	0.83	1.01	-0.0267958227871631	0.025	0.2835	11451	12803	11413.81
2424154	chr6	rs117572918	32371253	T	C	0.918	0.919	1.0	-0.0058973552660839	0.0347	0.8661	11451	12803	11413.81
2415100	chr6	rs2076521	32371266	C	T	0.905	0.899	0.951	0.0619977962278187	0.0325	0.05647	11451	12803	11413.81
2446749	chr6	rs2076520	32371269	C	T	0.826	0.83	1.01	-0.0267958227871631	0.025	0.2838	11451	12803	11413.81
2436407	chr6	rs58110932	32371292	A	T	0.722	0.721	1.01	0.0087020272939009	0.0213	0.6829	11451	12803	11413.81
2445320	chr6	rs60234039	32371294	C	G	0.722	0.721	1.01	0.0087020272939009	0.0213	0.6829	11451	12803	11413.81
2415726	chr6	rs114366563	32371390	G	T	0.958	0.953	0.638	0.0392014821991368	0.0598	0.5117	11451	12803	11413.81
2407390	chr6	rs79445387	32371444	A	T	0.809	0.806	0.994	0.0080971295874548	0.0245	0.7415	11451	12803	11413.81
2418634	chr6	rs73400843	32371500	G	A	0.972	0.973	0.949	0.0641009254065236	0.061	0.2933	10461	11803	10418.83
2428172	chr6	rs113358109	32371528	C	A	0.852	0.849	0.899	-0.0022024235552	0.0286	0.9375	11451	12803	11413.81
2412318	chr6	rs115700874	32371538	C	A	0.973	0.969	0.651	0.148695829144295	0.0834	0.07454	8295	9860	8575.91
2427143	chr6	rs116826930	32371539	G	A	0.963	0.96	0.626	0.0735013596301142	0.0621	0.2363	11451	12803	11413.81
2412062	chr6	rs73400844	32371572	A	G	0.89	0.887	0.738	0.0121953336998771	0.0354	0.7297	11451	12803	11413.81
2444623	chr6	rs76542357	32371599	C	G	0.891	0.888	0.733	0.0170045988158238	0.0357	0.6343	11451	12803	11413.81
2435660	chr6	rs3793126	32371619	A	G	0.826	0.83	1.01	-0.0267958227871631	0.025	0.2838	11451	12803	11413.81
2408605	chr6	rs78982396	32371652	C	A	0.942	0.937	0.658	0.0548952993715794	0.0492	0.2641	11451	12803	11413.81
2409281	chr6	rs74389891	32371667	G	A	0.943	0.939	0.657	0.047799197133273	0.05	0.3395	11451	12803	11413.81
2407546	chr6	rs74506038	32371743	C	G	0.941	0.938	0.646	0.0461963268897065	0.0497	0.3532	11451	12803	11413.81
2440937	chr6	rs73400852	32371800	C	T	0.812	0.809	0.983	0.0103957761821204	0.0247	0.675	11451	12803	11413.81
2414474	chr6	rs73400855	32371818	G	C	0.813	0.809	0.981	0.0128964817350202	0.0248	0.6023	11451	12803	11413.81
2426590	chr6	rs114394166	32371840	C	T	0.817	0.813	0.969	0.0134984841513417	0.0251	0.5916	11451	12803	11413.81
2434203	chr6	rs115117407	32371867	G	A	0.812	0.809	0.985	0.009504687014246	0.0247	0.6996	11451	12803	11413.81
2417018	chr6	rs116391620	32371898	G	T	0.806	0.803	1.01	0.0131037693769772	0.0241	0.5867	11451	12803	11413.81
2415373	chr6	rs3793127	32371915	C	T	0.873	0.879	1.01	-0.0248973835545144	0.0286	0.3833	11451	12803	11413.81
2430555	chr6	rs73400859	32371954	G	A	0.806	0.803	1.01	0.0131037693769772	0.0241	0.5867	11451	12803	11413.81
2414024	chr6	rs73400861	32371987	G	A	0.806	0.803	1.01	0.0131037693769772	0.0241	0.5868	11451	12803	11413.81
2434149	chr6	rs73400863	32372007	T	C	0.806	0.803	1.01	0.0131037693769772	0.0241	0.5872	11451	12803	11413.81
2430935	chr6	rs149080374	32372023	A	G	0.98	0.978	0.733	0.12400364746944	0.0812	0.1271	10904	12263	10870.33
2424090	chr6	rs73400865	32372032	A	G	0.805	0.801	1.01	0.0139029051689914	0.0241	0.5632	11451	12803	11413.81
2415480	chr6	rs73400869	32372112	A	G	0.805	0.801	1.01	0.0139029051689914	0.0241	0.5624	11451	12803	11413.81
2425777	chr6	rs62404569	32372236	C	T	0.805	0.801	1.01	0.0139029051689914	0.0241	0.5633	11451	12803	11413.81
2428426	chr6	rs62404570	32372251	T	C	0.805	0.801	1.01	0.0139029051689914	0.0241	0.5636	11451	12803	11413.81
2440247	chr6	rs62404571	32372321	C	T	0.805	0.801	1.01	0.0140015196358136	0.0241	0.5606	11451	12803	11413.81
2423581	chr6	rs62404574	32372353	A	G	0.805	0.801	1.01	0.0139029051689914	0.0241	0.5635	11451	12803	11413.81
2437238	chr6	rs73400875	32372396	T	C	0.805	0.801	1.01	0.0139029051689914	0.0241	0.5637	11451	12803	11413.81
2439730	chr6	rs73400877	32372422	C	G	0.805	0.801	1.01	0.0139029051689914	0.0241	0.5638	11451	12803	11413.81
2414429	chr6	rs28362682	32372863	A	T	0.805	0.801	1.01	0.0139029051689914	0.0241	0.5639	11451	12803	11413.81
2409866	chr6	rs28362683	32372963	G	A	0.805	0.801	1.01	0.0139029051689914	0.0241	0.5643	11451	12803	11413.81
2432085	chr6	rs10947260	32373185	T	C	0.805	0.801	1.01	0.0139029051689914	0.0241	0.5647	11451	12803	11413.81
2432378	chr6	rs10947261	32373232	G	T	0.722	0.721	1.01	0.0087020272939009	0.0213	0.6829	11451	12803	11413.81
2408104	chr6	rs7747412	32373286	G	A	0.979	0.982	1.01	-0.137195239177845	0.0702	0.05055	10904	12263	10870.33
2407386	chr6	rs10947262	32373312	C	T	0.722	0.721	1.01	0.0087020272939009	0.0213	0.6825	11451	12803	11413.81
2446770	chr6	rs10947263	32373374	C	T	0.722	0.721	1.01	0.0087020272939009	0.0213	0.6829	11451	12803	11413.81
2420394	chr6	rs3806156	32373698	G	T	0.549	0.551	1.01	-0.008395140788382	0.019	0.6584	11451	12803	11413.81
2413724	chr6	rs118010815	32373774	G	A	0.918	0.919	1.0	-0.0055956263571598	0.0347	0.872	11451	12803	11413.81
2438043	chr6	rs3806157	32373801	T	G	0.631	0.631	1.0	-0.0071958279818024	0.0197	0.7137	11451	12803	11413.81
2446573	chr6	rs62404576	32373829	G	T	0.805	0.801	1.01	0.0139029051689914	0.0241	0.5645	11451	12803	11413.81
2445364	chr6	rs117252344	32373866	C	T	0.92	0.921	0.991	-0.0039979812872983	0.0353	0.9091	11451	12803	11413.81
2444659	chr6	rs9405096	32373867	G	A	0.94	0.935	0.981	-0.015895669405385	0.0406	0.6964	11451	12803	11413.81
2427001	chr6	rs117052861	32373903	T	C	0.92	0.922	0.985	-0.0042992284528324	0.0355	0.903	11451	12803	11413.81
2417188	chr6	rs117346624	32373904	G	A	0.92	0.922	0.986	-0.0042992284528324	0.0355	0.9025	11451	12803	11413.81
2438128	chr6	rs117618533	32373907	A	T	0.92	0.922	0.986	-0.0042992284528324	0.0355	0.9032	11451	12803	11413.81
2435921	chr6	rs118046932	32374105	T	C	0.919	0.92	0.994	-0.0026033858701149	0.0351	0.9403	11451	12803	11413.81
2407717	chr6	rs9268491	32374131	C	G	0.826	0.83	1.0	-0.0263029084210524	0.025	0.2934	11451	12803	11413.81
2422982	chr6	rs117956179	32374135	A	G	0.919	0.92	0.994	-0.0007002451143934	0.0351	0.9845	11451	12803	11413.81
2419773	chr6	rs117501906	32374156	C	T	0.849	0.844	1.0	0.0074025335167413	0.027	0.7841	11451	12803	11413.81
2411515	chr6	rs62404577	32374160	A	G	0.725	0.722	1.01	0.0109992854583691	0.0214	0.6059	11451	12803	11413.81
2443123	chr6	rs117211596	32374185	G	A	0.92	0.921	0.991	-0.0012007205765188	0.0352	0.9721	11451	12803	11413.81
2441424	chr6	rs77331864	32374191	G	A	0.724	0.722	1.01	0.0105046326450854	0.0214	0.6242	11451	12803	11413.81
2412053	chr6	rs73400890	32374205	G	A	0.724	0.722	1.01	0.0105046326450854	0.0214	0.6231	11451	12803	11413.81
2414835	chr6	rs76746547	32374216	C	T	0.908	0.905	0.987	0.0089993837968006	0.0326	0.7815	11451	12803	11413.81
2428898	chr6	rs73400892	32374262	G	A	0.787	0.783	0.998	0.0255020410123433	0.0235	0.2781	11451	12803	11413.81
2440191	chr6	rs73400894	32374382	C	A	0.969	0.97	1.01	0.0587027762537362	0.0567	0.3008	10461	11803	10418.83
2439858	chr6	rs73400896	32374437	A	G	0.969	0.97	1.01	0.0587027762537362	0.0567	0.3007	10461	11803	10418.83
2426125	chr6	rs2395158	32374595	A	G	0.959	0.962	0.999	-0.0475004961488543	0.0488	0.3303	11451	12803	11413.81
2438791	chr6	rs3763307	32374622	A	T	0.826	0.83	1.01	-0.0267958227871631	0.025	0.2831	11451	12803	11413.81
2444397	chr6	rs3763308	32374640	G	A	0.969	0.97	1.01	0.0587027762537362	0.0567	0.3004	10461	11803	10418.83
2430778	chr6	rs117625150	32375079	T	C	0.934	0.936	0.973	-0.0421040660228114	0.0391	0.2817	11451	12803	11413.81
2435551	chr6	rs13191872	32375095	T	C	0.983	0.986	0.993	-0.169496155000205	0.0791	0.03217	10904	12263	10870.33
2421998	chr6	rs9268492	32375280	C	G	0.638	0.639	0.992	-0.0226956079321885	0.0198	0.2525	11451	12803	11413.81
2436016	chr6	rs9268493	32375330	G	A	0.638	0.64	0.991	-0.023401696181619	0.0198	0.2367	11451	12803	11413.81
2426897	chr6	rs9268494	32375352	A	C	0.555	0.559	0.996	-0.023401696181619	0.0191	0.2202	11451	12803	11413.81
2433579	chr6	rs9268495	32375371	A	T	0.559	0.562	0.988	-0.0249999098013234	0.0192	0.193	11451	12803	11413.81
2439608	chr6	rs9268496	32375374	G	A	0.559	0.562	0.988	-0.0248973835545144	0.0192	0.1941	11451	12803	11413.81
2443128	chr6	rs9268497	32375424	G	A	0.558	0.561	0.992	-0.0238010101859522	0.0191	0.2131	11451	12803	11413.81
2437857	chr6	rs9268498	32375431	T	C	0.831	0.823	0.991	0.043203157300648	0.0252	0.08622	11451	12803	11413.81
2435380	chr6	rs9268499	32375695	G	A	0.571	0.572	0.997	-0.0138961051921114	0.0191	0.467	11451	12803	11413.81
2405733	chr6	rs6926737	32375745	G	A	0.343	0.349	1.0	-0.0242004837056584	0.02	0.2248	11451	12803	11413.81
2441659	chr6	rs3129959	32375796	A	T	0.959	0.962	0.998	-0.0480039732984809	0.0488	0.3261	11451	12803	11413.81
2433345	chr6	rs3763309	32375973	C	A	0.873	0.879	1.01	-0.0249999098013234	0.0286	0.3819	11451	12803	11413.81
2425413	chr6	rs62404579	32376019	G	T	0.938	0.942	0.968	-0.0145046862028817	0.0404	0.7203	11451	12803	11413.81
2424755	chr6	rs3763310	32376103	G	A	0.956	0.957	0.952	0.0452983606272869	0.0495	0.3599	10461	11803	10418.83
2426508	chr6	rs3763311	32376176	C	T	0.653	0.653	0.994	-0.0130953713122409	0.02	0.5134	11451	12803	11413.81
2437452	chr6	rs3763312	32376348	G	A	0.873	0.879	1.01	-0.0249999098013234	0.0286	0.3809	11451	12803	11413.81
2437531	chr6	rs3763313	32376471	A	C	0.788	0.79	1.0	0.0008995952428359	0.0235	0.9688	11451	12803	11413.81
2418784	chr6	rs117182798	32376542	T	C	0.935	0.93	0.996	-0.002002002670673	0.0389	0.9592	11451	12803	11413.81
2428271	chr6	rs3763314	32376618	C	T	0.342	0.348	1.0	-0.0260975991218731	0.02	0.1919	11451	12803	11413.81
2439399	chr6	rs3763315	32376654	G	T	0.918	0.919	1.0	-0.003596459514405	0.0347	0.9165	11451	12803	11413.81
2431537	chr6	rs17202519	32376658	G	A	0.956	0.953	0.996	-0.0302015087331214	0.0477	0.5259	10904	12263	10870.33
2421110	chr6	rs3763316	32376746	C	T	0.826	0.83	1.01	-0.0272992569378225	0.025	0.2746	11451	12803	11413.81
2415240	chr6	rs3763317	32376788	C	T	0.389	0.397	1.0	-0.01999864650669	0.0195	0.3046	11451	12803	11413.81
2434902	chr6	rs9268501	32376882	T	G	0.342	0.348	1.0	-0.0262002485024742	0.02	0.1897	11451	12803	11413.81
2422375	chr6	rs9268502	32376932	C	T	0.342	0.348	1.0	-0.0262002485024742	0.02	0.1897	11451	12803	11413.81
2437422	chr6	rs9268503	32377061	C	T	0.342	0.348	1.0	-0.0263029084210524	0.02	0.1886	11451	12803	11413.81
2421012	chr6	rs9268504	32377116	C	G	0.342	0.348	1.0	-0.0263029084210524	0.02	0.1888	11451	12803	11413.81
2433860	chr6	rs9380293	32377284	C	T	0.836	0.836	0.997	-0.0201006717070029	0.0258	0.4372	11451	12803	11413.81
2429197	chr6	rs74493934	32377295	A	G	0.907	0.905	0.987	0.0080971295874548	0.0326	0.8042	11451	12803	11413.81
2422059	chr6	rs9268506	32377470	C	T	0.342	0.348	1.0	-0.0264979913062283	0.02	0.1848	11451	12803	11413.81
2430213	chr6	rs9268507	32377539	A	G	0.342	0.348	1.0	-0.0264979913062283	0.02	0.1854	11451	12803	11413.81
2407816	chr6	rs9268508	32377588	T	A	0.342	0.348	1.0	-0.0264979913062283	0.02	0.1855	11451	12803	11413.81
2446554	chr6	rs116023803	32378701	A	G	0.89	0.891	0.988	0.0049974917102918	0.0304	0.8688	11451	12803	11413.81
2416091	chr6	rs9268513	32378787	T	C	0.342	0.348	1.0	-0.0263953113595316	0.02	0.1858	11451	12803	11413.81
2427626	chr6	rs5007266	32378834	T	C	0.342	0.348	1.0	-0.0263953113595316	0.02	0.1858	11451	12803	11413.81
2409683	chr6	rs5007265	32378866	T	G	0.342	0.348	1.0	-0.0263953113595316	0.02	0.1862	11451	12803	11413.81
2438858	chr6	rs5007264	32378877	C	T	0.342	0.348	1.0	-0.0263953113595316	0.02	0.1863	11451	12803	11413.81
2421950	chr6	rs3129961	32378940	C	T	0.277	0.285	1.01	-0.0278954863187535	0.021	0.1835	11451	12803	11413.81
2448017	chr6	rs9268514	32378945	T	A	0.826	0.83	1.0	-0.0277001306422786	0.025	0.2679	11451	12803	11413.81
2436468	chr6	rs5007263	32378982	A	G	0.342	0.348	1.0	-0.0264979913062283	0.02	0.1853	11451	12803	11413.81
2410607	chr6	rs5007262	32379011	A	G	0.342	0.348	1.0	-0.0264979913062283	0.02	0.1853	11451	12803	11413.81
2419695	chr6	rs5007261	32379031	G	A	0.342	0.348	1.0	-0.0267033828345498	0.02	0.181	11451	12803	11413.81
2418201	chr6	rs5007260	32379047	G	A	0.342	0.348	1.0	-0.0267958227871631	0.02	0.1807	11451	12803	11413.81
2413600	chr6	rs5007259	32379101	T	C	0.342	0.348	1.0	-0.0267033828345498	0.02	0.1812	11451	12803	11413.81
2430154	chr6	rs5007258	32379239	A	G	0.342	0.348	1.0	-0.0267033828345498	0.02	0.1812	11451	12803	11413.81
2433565	chr6	rs17208881	32379263	A	G	0.983	0.986	0.992	-0.171096790853526	0.0792	0.03069	10904	12263	10870.33
2410946	chr6	rs9268515	32379295	G	C	0.929	0.932	0.997	-0.0577986187273719	0.0373	0.1219	11451	12803	11413.81
2430492	chr6	rs9405097	32379373	G	A	0.935	0.93	0.996	-0.001100605444033	0.0389	0.9771	11451	12803	11413.81
2441644	chr6	rs6906730	32379445	T	C	0.342	0.348	1.0	-0.0263029084210524	0.02	0.1891	11451	12803	11413.81
2429316	chr6	rs9268516	32379489	C	T	0.826	0.83	1.0	-0.027998320426861	0.025	0.2623	11451	12803	11413.81
2422987	chr6	rs17208888	32379506	G	A	0.899	0.897	0.96	-0.007095110875924	0.032	0.8243	11451	12803	11413.81
2432096	chr6	rs11961777	32379535	T	C	0.89	0.891	0.988	0.005703702916678	0.0304	0.8516	11451	12803	11413.81
2440799	chr6	rs17208902	32379547	C	T	0.789	0.791	1.0	0.0005998200719675	0.0236	0.9788	11451	12803	11413.81
2423900	chr6	rs9391860	32379570	C	T	0.935	0.93	0.996	-0.0006001800720324	0.0389	0.9869	11451	12803	11413.81
2420328	chr6	rs6931451	32379605	C	A	0.908	0.906	0.988	0.0085037404912207	0.0327	0.7943	11451	12803	11413.81
2422321	chr6	rs6911383	32379682	T	C	0.343	0.348	1.0	-0.0263029084210524	0.02	0.189	11451	12803	11413.81
2416378	chr6	rs9405098	32379736	G	A	0.837	0.836	0.996	-0.0198048272985997	0.0258	0.4439	11451	12803	11413.81
2437273	chr6	rs9268517	32379740	C	T	0.936	0.934	0.959	0.0172012073197748	0.0392	0.6607	11451	12803	11413.81
2414607	chr6	rs17202577	32380073	C	T	0.983	0.986	0.99	-0.171904008371242	0.0792	0.0301	10904	12263	10870.33
2439273	chr6	rs6932810	32380190	G	A	0.343	0.348	1.0	-0.0262002485024742	0.02	0.1902	11451	12803	11413.81
2413897	chr6	rs3129963	32380208	A	G	0.935	0.937	0.986	0.0069954745123864	0.0389	0.8567	11451	12803	11413.81
2442007	chr6	rs17208923	32380232	C	T	0.974	0.972	0.976	0.0513962890834148	0.064	0.4221	9774	11311	9845.46
2439400	chr6	rs6932542	32380262	A	G	0.343	0.348	1.0	-0.0262002485024742	0.02	0.19	11451	12803	11413.81
2409288	chr6	rs59526486	32380322	T	G	0.918	0.919	1.0	-0.003797200248385	0.0347	0.9128	11451	12803	11413.81
2407400	chr6	rs12215079	32380678	C	A	0.947	0.95	0.997	0.0183015011699126	0.0439	0.6763	10904	12263	10870.33
2418956	chr6	rs968155	32380715	C	T	0.341	0.346	0.995	-0.0244976316004002	0.0201	0.223	11451	12803	11413.81
2422711	chr6	rs3129964	32380717	C	G	0.277	0.286	1.01	-0.0267958227871631	0.021	0.2019	11451	12803	11413.81
2415453	chr6	rs4502931	32380782	T	A	0.343	0.348	0.997	-0.0260975991218731	0.02	0.1925	11451	12803	11413.81
2434632	chr6	rs968154	32380785	G	A	0.343	0.348	0.997	-0.0260975991218731	0.02	0.1933	11451	12803	11413.81
2431742	chr6	rs9268518	32380818	A	G	0.348	0.354	0.978	-0.0288007896057264	0.0201	0.1526	11451	12803	11413.81
2415219	chr6	rs9268519	32380826	G	A	0.346	0.352	0.985	-0.027998320426861	0.0201	0.1638	11451	12803	11413.81
2441491	chr6	rs3129965	32380830	G	C	0.935	0.938	0.981	0.0081963182244858	0.0391	0.834	11451	12803	11413.81
2426417	chr6	rs9268520	32380860	C	A	0.343	0.349	0.994	-0.0277001306422786	0.02	0.1665	11451	12803	11413.81
2408915	chr6	rs9469108	32380892	C	T	0.795	0.797	0.996	-0.006199175242821	0.0239	0.795	11451	12803	11413.81
2426092	chr6	rs9357141	32380908	T	A	0.935	0.93	0.995	-0.000200020002667	0.0389	0.9965	11451	12803	11413.81
2427431	chr6	rs9380294	32380909	A	C	0.837	0.836	0.994	-0.0196008476550609	0.0259	0.4497	11451	12803	11413.81
2423345	chr6	rs6938337	32381041	C	G	0.343	0.348	0.998	-0.0259949602770859	0.02	0.1935	11451	12803	11413.81
2434906	chr6	rs6918317	32381210	T	C	0.32	0.324	0.991	-0.021203207651103	0.0204	0.2987	11451	12803	11413.81
2447371	chr6	rs75758646	32381282	G	C	0.905	0.899	0.948	0.0630968574396732	0.0326	0.05266	11451	12803	11413.81
2413651	chr6	rs117831873	32381344	A	G	0.935	0.93	0.994	9.99950003332973e-05	0.039	0.9978	11451	12803	11413.81
2405707	chr6	rs9268521	32381374	G	C	0.868	0.875	1.01	-0.020498669477346	0.0282	0.4674	11451	12803	11413.81
2431736	chr6	rs9268522	32381443	A	T	0.868	0.875	1.01	-0.0206007457079636	0.0282	0.4646	11451	12803	11413.81
2435359	chr6	rs3129967	32381461	C	T	0.69	0.686	0.989	0.0213993910058902	0.0206	0.2977	11451	12803	11413.81
2412080	chr6	rs3129968	32381472	T	C	0.69	0.686	0.989	0.0213993910058902	0.0206	0.2985	11451	12803	11413.81
2416016	chr6	rs7759742	32381736	T	A	0.323	0.325	0.992	-0.0185000759845861	0.0204	0.3652	11451	12803	11413.81
2410445	chr6	rs743862	32381939	T	C	0.9	0.909	0.99	-0.0079011318962572	0.0324	0.8066	11451	12803	11413.81
2415024	chr6	rs28366194	32381940	A	T	0.934	0.935	0.987	-0.0649972930239685	0.0398	0.102	10904	12263	10870.33
2443615	chr6	rs59237763	32382201	A	G	0.916	0.918	0.992	-0.0051029981759033	0.0346	0.8835	11451	12803	11413.81
2428607	chr6	rs3129969	32382609	C	G	0.953	0.954	0.966	0.0768962242207427	0.0474	0.1051	10461	11803	10418.83
2417037	chr6	rs3129970	32382638	T	C	0.953	0.954	0.966	0.0773961316557046	0.0475	0.1029	10461	11803	10418.83
2436045	chr6	rs2006174	32382749	A	G	0.953	0.954	0.964	0.0785985885121491	0.0475	0.098	10461	11803	10418.83
2407870	chr6	rs17202612	32382812	G	A	0.983	0.986	0.989	-0.175496897846857	0.0794	0.02719	10904	12263	10870.33
2406395	chr6	rs17840116	32382998	G	C	0.979	0.982	1.01	-0.139101160739438	0.0702	0.04736	10904	12263	10870.33
2429281	chr6	rs9501620	32383027	G	A	0.974	0.972	0.972	0.0633033836692384	0.0642	0.3243	9774	11311	9845.46
2446987	chr6	rs4959027	32383050	A	G	0.0329	0.0285	0.975	0.0826025055167839	0.0563	0.1427	10904	12263	10870.33
2435049	chr6	rs9268528	32383108	A	G	0.516	0.508	1.02	0.0003999200213268	0.0189	0.9844	11451	12803	11413.81
2432147	chr6	rs4959028	32383138	A	G	0.793	0.791	0.994	-0.0033957590691798	0.0238	0.8859	11451	12803	11413.81
2430986	chr6	rs6930571	32383208	G	T	0.954	0.954	0.975	0.0865996255649787	0.0477	0.06952	10461	11803	10418.83
2413826	chr6	rs9268530	32383223	T	C	0.954	0.954	0.975	0.0865996255649787	0.0477	0.06927	10461	11803	10418.83
2443198	chr6	rs9268531	32383246	T	G	0.956	0.956	0.938	0.0932990679648179	0.0493	0.05865	10461	11803	10418.83
2440475	chr6	rs9268532	32383249	T	C	0.956	0.956	0.941	0.0925974126674659	0.0493	0.06024	10461	11803	10418.83
2429950	chr6	rs4959098	32383256	A	C	0.151	0.139	1.0	0.0264958638039652	0.0269	0.3244	11451	12803	11413.81
2432600	chr6	rs9268534	32383307	T	G	0.954	0.954	0.977	0.0857005181895291	0.0475	0.07142	10461	11803	10418.83
2432598	chr6	rs79199238	32383316	T	C	0.919	0.917	0.926	0.0048979852621919	0.0357	0.8918	11451	12803	11413.81
2431953	chr6	rs6908065	32383341	A	C	0.954	0.954	0.977	0.0859024290007033	0.0475	0.07073	10461	11803	10418.83
2434587	chr6	rs6908056	32383360	G	A	0.954	0.954	0.977	0.0859024290007033	0.0475	0.07077	10461	11803	10418.83
2417114	chr6	rs6930933	32383410	G	T	0.954	0.954	0.977	0.0859024290007033	0.0475	0.07078	10461	11803	10418.83
2442844	chr6	rs3135382	32383441	T	G	0.954	0.954	0.977	0.0859024290007033	0.0475	0.07078	10461	11803	10418.83
2441152	chr6	rs2001100	32383488	T	A	0.954	0.954	0.977	0.0859024290007033	0.0475	0.0707	10461	11803	10418.83
2407979	chr6	rs16870135	32383532	A	G	0.979	0.982	1.01	-0.139101160739438	0.0703	0.04793	10904	12263	10870.33
2429024	chr6	rs6912701	32383573	C	T	0.885	0.885	0.989	0.0034041991335623	0.0297	0.9097	11451	12803	11413.81
2442105	chr6	rs117508328	32383599	G	A	0.917	0.91	0.988	0.0479993753879105	0.0359	0.1816	11451	12803	11413.81
2421785	chr6	rs2001099	32383633	G	C	0.952	0.952	0.945	0.0906995672466416	0.0474	0.05556	10461	11803	10418.83
2432635	chr6	rs2001098	32383837	G	A	0.954	0.954	0.977	0.0863978554904648	0.0475	0.06908	10461	11803	10418.83
2425985	chr6	rs2001097	32383858	G	T	0.954	0.954	0.977	0.0868013549365424	0.0475	0.0677	10461	11803	10418.83
2432307	chr6	rs2395159	32384077	C	T	0.954	0.954	0.977	0.0869022043638488	0.0475	0.06762	10461	11803	10418.83
2428040	chr6	rs6913954	32384273	C	A	0.902	0.899	0.99	0.0050969882578437	0.0318	0.8721	11451	12803	11413.81
2431892	chr6	rs3135381	32384343	G	A	0.954	0.954	0.977	0.0869022043638488	0.0475	0.06756	10461	11803	10418.83
2447889	chr6	rs2227138	32384500	C	T	0.977	0.978	0.946	0.0189002595004805	0.0706	0.7888	9604	10854	9518.17
2424566	chr6	rs9268541	32384527	T	C	0.866	0.86	1.0	0.0018981972830802	0.0278	0.9455	11451	12803	11413.81
2443838	chr6	rs3135380	32384677	A	C	0.954	0.954	0.977	0.0869022043638488	0.0475	0.0674	10461	11803	10418.83
2427158	chr6	rs9268542	32384721	A	G	0.516	0.508	1.02	0.0006997551142732	0.0189	0.9697	11451	12803	11413.81
2420412	chr6	rs9268543	32384801	A	T	0.931	0.933	0.998	-0.0482977854077521	0.0378	0.2009	11451	12803	11413.81
2427826	chr6	rs3135379	32384900	T	C	0.954	0.954	0.977	0.0869022043638488	0.0475	0.06728	10461	11803	10418.83
2439809	chr6	rs80032720	32384933	G	A	0.885	0.885	0.99	0.0038027603329278	0.0297	0.8987	11451	12803	11413.81
2416920	chr6	rs117652223	32384979	T	C	0.917	0.91	0.988	0.0481995135792341	0.036	0.1802	11451	12803	11413.81
2410755	chr6	rs3135378	32385099	G	A	0.954	0.954	0.977	0.0869022043638488	0.0475	0.06744	10461	11803	10418.83
2439576	chr6	rs3135377	32385399	A	G	0.0328	0.0286	0.976	0.0807040274149627	0.0563	0.152	10904	12263	10870.33
2425060	chr6	rs10807101	32385414	A	C	0.948	0.951	0.996	0.0213993910058902	0.0441	0.6273	10904	12263	10870.33
2420884	chr6	rs9268544	32385453	G	A	0.516	0.508	1.02	0.0006997551142732	0.0189	0.9715	11451	12803	11413.81
2445648	chr6	rs3135376	32385470	A	G	0.954	0.954	0.977	0.0873971359084229	0.0475	0.06587	10461	11803	10418.83
2418660	chr6	rs3135375	32385573	G	A	0.954	0.954	0.977	0.0873971359084229	0.0475	0.06585	10461	11803	10418.83
2414939	chr6	rs3135374	32385605	C	A	0.954	0.954	0.978	0.0873971359084229	0.0475	0.06584	10461	11803	10418.83
2431408	chr6	rs3135373	32385653	A	G	0.954	0.954	0.977	0.0872963363848446	0.0475	0.06602	10461	11803	10418.83
2406021	chr6	rs9268545	32385750	T	C	0.516	0.508	1.02	0.0006997551142732	0.0189	0.9697	11451	12803	11413.81
2422094	chr6	rs3135372	32385782	C	A	0.954	0.954	0.977	0.0871955266996978	0.0475	0.06647	10461	11803	10418.83
2418689	chr6	rs2187820	32385873	C	T	0.954	0.954	0.977	0.0871955266996978	0.0475	0.06636	10461	11803	10418.83
2430947	chr6	rs2157336	32386061	C	T	0.954	0.954	0.975	0.0884961075648239	0.0475	0.06241	10461	11803	10418.83
2406551	chr6	rs62404607	32386188	A	G	0.976	0.976	1.01	0.123199451467404	0.0634	0.05195	10461	11803	10418.83
2432013	chr6	rs17606000	32386204	T	A	0.916	0.91	0.989	0.0479040574070545	0.0359	0.1819	11451	12803	11413.81
2415387	chr6	rs2187819	32386383	A	G	0.954	0.954	0.977	0.0869022043638488	0.0475	0.06729	10461	11803	10418.83
2431750	chr6	rs6926611	32386433	G	A	0.793	0.79	0.996	-0.0065010863423599	0.0238	0.7849	11451	12803	11413.81
2438476	chr6	rs4412247	32386471	A	G	0.0328	0.0286	0.976	0.0802980596838212	0.0563	0.1538	10904	12263	10870.33
2419534	chr6	rs6457570	32386495	T	C	0.954	0.954	0.977	0.0869022043638488	0.0475	0.06742	10461	11803	10418.83
2434477	chr6	rs6457571	32386506	T	C	0.954	0.954	0.977	0.0869022043638488	0.0475	0.06748	10461	11803	10418.83
2431498	chr6	rs4355646	32386554	C	T	0.308	0.298	1.0	-0.003797200248385	0.0208	0.856	11451	12803	11413.81
2425418	chr6	rs146916103	32386566	C	T	0.916	0.91	0.989	0.047799197133273	0.0359	0.1825	11451	12803	11413.81
2447296	chr6	rs28633917	32386571	G	A	0.859	0.851	0.981	0.0315955615897506	0.0275	0.2506	11451	12803	11413.81
2414588	chr6	rs4335021	32386619	T	C	0.15	0.139	1.0	0.025696986087186	0.0269	0.34	11451	12803	11413.81
2423660	chr6	rs6457573	32386643	G	A	0.954	0.954	0.977	0.086700495337603	0.0475	0.06812	10461	11803	10418.83
2412801	chr6	rs35633069	32386650	C	T	0.984	0.986	0.99	-0.173496611424796	0.0795	0.02914	10904	12263	10870.33
2447346	chr6	rs3135371	32386699	A	G	0.965	0.965	0.929	0.0793008941363585	0.0557	0.1541	10461	11803	10418.83
2415538	chr6	rs60591286	32386704	C	T	0.979	0.982	1.01	-0.13920459772055	0.0702	0.04722	10904	12263	10870.33
2414141	chr6	rs3135370	32386707	T	C	0.954	0.954	0.977	0.0865996255649787	0.0475	0.06839	10461	11803	10418.83
2413320	chr6	rs17606006	32386788	G	A	0.94	0.936	0.986	-0.0131966945943914	0.0408	0.747	11451	12803	11413.81
2422312	chr6	rs117340203	32386932	C	T	0.93	0.923	0.949	0.0680043830932363	0.039	0.08103	11451	12803	11413.81
2407333	chr6	rs9268556	32386964	T	C	0.516	0.507	1.02	0.0008995952428359	0.0189	0.9629	11451	12803	11413.81
2420846	chr6	rs3135369	32387221	G	A	0.635	0.632	1.01	0.0126990249774084	0.0196	0.5173	11451	12803	11413.81
2410610	chr6	rs3135368	32387278	T	A	0.954	0.954	0.977	0.0863978554904648	0.0475	0.0689	10461	11803	10418.83
2414129	chr6	rs2395161	32387752	A	C	0.954	0.954	0.977	0.0861960446965716	0.0475	0.0695	10461	11803	10418.83
2435341	chr6	rs2395162	32387780	G	T	0.954	0.954	0.977	0.0861960446965716	0.0475	0.0695	10461	11803	10418.83
2416985	chr6	rs2395163	32387809	T	C	0.871	0.876	1.01	-0.0122952780941516	0.0283	0.6638	11451	12803	11413.81
2422279	chr6	rs2395164	32387860	C	T	0.954	0.954	0.977	0.0861960446965716	0.0475	0.06959	10461	11803	10418.83
2445245	chr6	rs2395165	32388144	C	T	0.0327	0.0285	0.978	0.0795964542711428	0.0563	0.1573	10904	12263	10870.33
2447796	chr6	rs2395166	32388275	C	T	0.15	0.139	1.0	0.025297307774162	0.0269	0.3465	11451	12803	11413.81
2412247	chr6	rs2395167	32388308	C	T	0.954	0.954	0.977	0.0861960446965716	0.0475	0.06976	10461	11803	10418.83
2430605	chr6	rs9461744	32388317	A	G	0.828	0.821	0.993	0.0184978548821194	0.0256	0.4687	11451	12803	11413.81
2438719	chr6	rs2213581	32388546	T	C	0.0327	0.0285	0.977	0.0794025027861132	0.0564	0.1592	10904	12263	10870.33
2426299	chr6	rs17209007	32388547	G	A	0.981	0.981	0.86	-0.0486966685402845	0.0883	0.5811	8357	7919	7910.19
2426703	chr6	rs2213580	32388574	T	C	0.954	0.954	0.977	0.0871038727117686	0.0475	0.06682	10461	11803	10418.83
2448050	chr6	rs3135366	32388709	T	C	0.954	0.954	0.977	0.0862969551844677	0.0475	0.06916	10461	11803	10418.83
2431775	chr6	rs116869525	32389143	C	T	0.935	0.937	0.981	-0.0328021562323804	0.0393	0.4033	11451	12803	11413.81
2411794	chr6	rs3135365	32389255	C	A	0.146	0.143	0.995	0.0099998345783334	0.0269	0.7111	11451	12803	11413.81
2408885	chr6	rs9268557	32389305	T	C	0.44	0.434	1.01	0.0049974917102918	0.0191	0.7923	11451	12803	11413.81
2435131	chr6	rs6912382	32389375	C	T	0.958	0.962	0.931	-0.109803705355201	0.0503	0.02912	11451	12803	11413.81
2418333	chr6	rs9268560	32389512	C	G	0.45	0.448	1.02	-0.0095050300143049	0.019	0.616	11451	12803	11413.81
2416529	chr6	rs117076508	32389533	T	C	0.935	0.937	0.981	-0.0335981494309355	0.0392	0.3912	11451	12803	11413.81
2413754	chr6	rs28732209	32389543	A	C	0.967	0.967	1.01	0.0794025027861132	0.052	0.127	11451	12803	11413.81
2430768	chr6	rs3135364	32389545	A	G	0.863	0.857	0.999	0.0605963861236938	0.0279	0.02979	11451	12803	11413.81
2447962	chr6	rs75490552	32389552	A	G	0.935	0.936	0.983	-0.0315009870620622	0.0392	0.4216	11451	12803	11413.81
2436342	chr6	rs115211911	32389614	C	T	0.925	0.926	0.975	-0.0187038311937836	0.0368	0.6102	11451	12803	11413.81
2444943	chr6	rs116227556	32389618	A	G	0.925	0.926	0.975	-0.0187955345843259	0.0368	0.61	11451	12803	11413.81
2406175	chr6	rs3135363	32389648	A	G	0.664	0.657	1.0	0.0285971749776749	0.02	0.152	11451	12803	11413.81
2418778	chr6	rs116712006	32389671	G	C	0.935	0.936	0.982	-0.0315009870620622	0.0392	0.4213	11451	12803	11413.81
2412304	chr6	rs190419053	32389693	G	A	0.959	0.952	0.878	0.0428966409523063	0.0605	0.4784	8913	9788	8723.59
2426599	chr6	rs3135362	32389747	T	G	0.809	0.804	1.01	0.0332026408277183	0.0241	0.1696	11451	12803	11413.81
2426885	chr6	rs150022449	32389908	T	A	0.935	0.936	0.982	-0.0319035490130083	0.0392	0.4163	11451	12803	11413.81
2408403	chr6	rs4496841	32389997	C	T	0.266	0.263	0.991	0.0096037361426946	0.0215	0.6549	11451	12803	11413.81
2409204	chr6	rs111664049	32390130	G	A	0.965	0.967	0.746	-0.0473956369746291	0.0617	0.4425	10764	12311	10840.43
2442930	chr6	rs146771984	32390142	T	A	0.935	0.936	0.982	-0.0316970867432546	0.0392	0.4183	11451	12803	11413.81
2446661	chr6	rs112819096	32390175	A	G	0.979	0.982	1.01	-0.14080348459199	0.07	0.04422	10904	12263	10870.33
2414556	chr6	rs2395168	32390196	T	C	0.874	0.868	0.991	0.0639039448366128	0.0291	0.02785	11451	12803	11413.81
2423990	chr6	rs115487398	32390206	T	C	0.935	0.936	0.982	-0.0316970867432546	0.0392	0.4191	11451	12803	11413.81
2419318	chr6	rs2894255	32390332	C	T	0.884	0.878	0.975	0.0608034293588251	0.0305	0.04673	11451	12803	11413.81
2427849	chr6	rs116920857	32390381	A	C	0.949	0.945	0.991	0.0517002115855168	0.0427	0.2258	11451	12803	11413.81
2430132	chr6	rs143810596	32390436	T	G	0.97	0.969	0.934	0.0235993322503244	0.0573	0.6799	11451	12803	11413.81
2408515	chr6	rs148205919	32390464	T	G	0.935	0.936	0.982	-0.0318003125497978	0.0392	0.4175	11451	12803	11413.81
2415444	chr6	rs141144670	32390484	C	T	0.935	0.936	0.982	-0.0318003125497978	0.0392	0.4174	11451	12803	11413.81
2413725	chr6	rs145199103	32390559	A	G	0.935	0.936	0.982	-0.0318003125497978	0.0392	0.4167	11451	12803	11413.81
2408387	chr6	rs3135359	32390578	T	C	0.251	0.245	0.998	0.0128964817350202	0.022	0.5564	11451	12803	11413.81
2445296	chr6	rs187751879	32390608	T	C	0.917	0.911	0.988	0.048904443353603	0.0359	0.1741	11451	12803	11413.81
2420855	chr6	rs112162078	32390621	A	G	0.919	0.921	0.958	-0.0467038420537432	0.0357	0.1918	11451	12803	11413.81
2422146	chr6	rs114913290	32390676	C	T	0.935	0.936	0.982	-0.0319964709431669	0.0392	0.4151	11451	12803	11413.81
2409537	chr6	rs34330585	32390703	G	C	0.96	0.967	1.01	-0.0810040029031109	0.0501	0.106	11451	12803	11413.81
2440366	chr6	rs3135358	32390748	C	T	0.874	0.868	0.992	0.064297867182731	0.0291	0.02693	11451	12803	11413.81
2444808	chr6	rs34768004	32390820	G	A	0.984	0.986	0.991	-0.166302548955067	0.0797	0.03689	10904	12263	10870.33
2432051	chr6	rs6923872	32390857	G	A	0.949	0.957	1.01	-0.0674012815955113	0.0442	0.1272	11451	12803	11413.81
2434596	chr6	rs9268568	32390904	G	A	0.511	0.503	1.01	0.0008995952428359	0.0191	0.9616	11451	12803	11413.81
2435505	chr6	rs148519138	32390934	T	C	0.935	0.936	0.982	-0.0322959448008212	0.0392	0.4103	11451	12803	11413.81
2423856	chr6	rs186973048	32391050	T	C	0.935	0.936	0.982	-0.0322959448008212	0.0392	0.4104	11451	12803	11413.81
2421574	chr6	rs191868117	32391084	T	C	0.935	0.936	0.982	-0.0322029950400999	0.0392	0.4118	11451	12803	11413.81
2435723	chr6	rs114304312	32391470	T	G	0.935	0.937	0.988	-0.0313049258284153	0.0392	0.4253	11451	12803	11413.81
2423670	chr6	rs116414794	32391485	T	C	0.935	0.937	0.988	-0.0315009870620622	0.0392	0.4215	11451	12803	11413.81
2438062	chr6	rs115861456	32391503	C	T	0.935	0.937	0.988	-0.0316041926269978	0.0392	0.4212	11451	12803	11413.81
2409137	chr6	rs116276080	32391514	G	C	0.935	0.937	0.988	-0.0316041926269978	0.0392	0.4208	11451	12803	11413.81
2419405	chr6	rs3135356	32391516	G	A	0.874	0.868	0.992	0.0647010079358763	0.0291	0.02616	11451	12803	11413.81
2411946	chr6	rs71565322	32391527	G	A	0.984	0.986	0.991	-0.165995554195182	0.0797	0.03728	10904	12263	10870.33
2442593	chr6	rs114188689	32391589	G	A	0.935	0.937	0.988	-0.0316041926269978	0.0392	0.42	11451	12803	11413.81
2436134	chr6	rs28895026	32391695	T	C	0.931	0.938	0.987	-0.0465990663783681	0.0384	0.2245	11451	12803	11413.81
2406565	chr6	rs34989128	32391772	G	A	0.96	0.967	1.01	-0.0802994072847293	0.0501	0.109	11451	12803	11413.81
2439484	chr6	rs116025413	32391800	C	A	0.935	0.937	0.982	-0.0323992324466777	0.0392	0.4081	11451	12803	11413.81
2428411	chr6	rs6929590	32391851	A	G	0.935	0.937	0.982	-0.0323992324466777	0.0392	0.4087	11451	12803	11413.81
2440061	chr6	rs6929953	32391988	C	T	0.935	0.937	0.981	-0.0326988269632397	0.0392	0.404	11451	12803	11413.81
2442783	chr6	rs35875335	32391991	T	C	0.96	0.967	1.01	-0.0801043762416702	0.0501	0.1098	11451	12803	11413.81
2431731	chr6	rs28836874	32391998	T	A	0.94	0.936	0.976	-0.0122952780941516	0.0408	0.7629	11451	12803	11413.81
2435296	chr6	rs6930108	32392054	C	T	0.935	0.937	0.981	-0.0326988269632397	0.0392	0.404	11451	12803	11413.81
2421095	chr6	rs73729229	32392073	C	A	0.979	0.982	1.01	-0.141102840978	0.07	0.04379	10904	12263	10870.33
2410718	chr6	rs6930615	32392205	G	A	0.935	0.937	0.982	-0.0323992324466777	0.0392	0.4094	11451	12803	11413.81
2442284	chr6	rs114637082	32392282	T	A	0.935	0.937	0.982	-0.0326988269632397	0.0392	0.4049	11451	12803	11413.81
2443525	chr6	rs115472206	32392433	G	T	0.935	0.937	0.982	-0.0325955083699338	0.0392	0.4054	11451	12803	11413.81
2443029	chr6	rs114279634	32392481	A	G	0.935	0.937	0.982	-0.0325955083699338	0.0392	0.4056	11451	12803	11413.81
2438100	chr6	rs2157334	32392543	T	C	0.809	0.804	1.01	0.0324962313421326	0.0242	0.1796	11451	12803	11413.81
2430956	chr6	rs6935319	32392570	C	T	0.935	0.936	0.982	-0.0322959448008212	0.0392	0.4101	11451	12803	11413.81
2405883	chr6	rs2157333	32392591	T	C	0.551	0.55	1.01	0.0105046326450854	0.0192	0.5857	11451	12803	11413.81
2430001	chr6	rs2157332	32392661	C	T	0.511	0.503	1.01	0.0007996801705642	0.0191	0.9674	11451	12803	11413.81
2431767	chr6	rs9968904	32392710	C	A	0.965	0.969	1.0	-0.11450217357511	0.0533	0.03168	11451	12803	11413.81
2410526	chr6	rs6915350	32392720	T	C	0.935	0.937	0.982	-0.0322959448008212	0.0392	0.4098	11451	12803	11413.81
2413922	chr6	rs6935999	32392757	G	A	0.933	0.935	0.981	-0.0372969647443931	0.0386	0.334	11451	12803	11413.81
2435750	chr6	rs6936008	32392764	G	C	0.935	0.936	0.982	-0.0322029950400999	0.0392	0.4118	11451	12803	11413.81
2430477	chr6	rs6936170	32392821	G	A	0.935	0.937	0.982	-0.0322959448008212	0.0392	0.41	11451	12803	11413.81
2440206	chr6	rs3135353	32392877	C	T	0.976	0.978	0.939	0.0105046326450854	0.0707	0.8818	9604	10854	9518.17
2436745	chr6	rs3135351	32392945	C	A	0.874	0.868	0.992	0.0645978943749456	0.0291	0.02638	11451	12803	11413.81
2415702	chr6	rs9296027	32393062	C	G	0.759	0.764	1.0	-0.0147989665120717	0.0223	0.5069	11451	12803	11413.81
2436618	chr6	rs6457579	32393093	A	G	0.935	0.937	0.982	-0.0320997276601081	0.0392	0.4137	11451	12803	11413.81
2415748	chr6	rs6457580	32393141	G	T	0.935	0.937	0.982	-0.0319964709431669	0.0392	0.414	11451	12803	11413.81
2440463	chr6	rs9469109	32393161	A	T	0.759	0.764	1.0	-0.0147989665120717	0.0223	0.5074	11451	12803	11413.81
2413703	chr6	rs7771308	32393259	C	T	0.935	0.937	0.981	-0.0319035490130083	0.0392	0.416	11451	12803	11413.81
2412459	chr6	rs7753500	32393354	T	G	0.935	0.937	0.982	-0.0320997276601081	0.0392	0.4139	11451	12803	11413.81
2441611	chr6	rs114404972	32393686	G	A	0.935	0.937	0.982	-0.0319035490130083	0.0392	0.4169	11451	12803	11413.81
2438946	chr6	rs116514685	32393768	A	T	0.935	0.937	0.982	-0.0319035490130083	0.0392	0.4164	11451	12803	11413.81
2412040	chr6	rs116297629	32393915	C	G	0.935	0.937	0.982	-0.0319035490130083	0.0392	0.4156	11451	12803	11413.81
2427004	chr6	rs3129841	32393959	T	C	0.874	0.868	0.991	0.0648041108654969	0.0291	0.026	11451	12803	11413.81
2422103	chr6	rs3135349	32394027	A	G	0.809	0.804	1.01	0.0327962744150825	0.0242	0.1748	11451	12803	11413.81
2410939	chr6	rs3129842	32394060	T	C	0.809	0.804	1.01	0.0327962744150825	0.0242	0.1749	11451	12803	11413.81
2422153	chr6	rs140938009	32394121	C	A	0.935	0.937	0.982	-0.0318003125497978	0.0392	0.4172	11451	12803	11413.81
2444785	chr6	rs35817460	32394122	G	T	0.96	0.967	1.01	-0.0795953077717999	0.0501	0.1119	11451	12803	11413.81
2435158	chr6	rs148258492	32394177	T	C	0.935	0.937	0.98	-0.0320997276601081	0.0393	0.4143	11451	12803	11413.81
2408985	chr6	rs9501400	32394184	G	A	0.694	0.701	0.996	-0.0217038334437866	0.0208	0.2961	11451	12803	11413.81
2419709	chr6	rs115573784	32394279	T	C	0.935	0.937	0.982	-0.0319035490130083	0.0393	0.417	11451	12803	11413.81
2436617	chr6	rs2395170	32394313	A	C	0.809	0.804	1.01	0.0341018649449722	0.0242	0.1589	11451	12803	11413.81
2424379	chr6	rs116610730	32394370	A	G	0.935	0.937	0.982	-0.0316970867432546	0.0393	0.4192	11451	12803	11413.81
2432872	chr6	rs79916974	32394416	A	G	0.904	0.901	0.964	0.0106035827841911	0.0325	0.7435	11451	12803	11413.81
2416994	chr6	rs114248983	32394443	C	T	0.935	0.937	0.982	-0.0318003125497978	0.0393	0.4182	11451	12803	11413.81
2429963	chr6	rs114001299	32394511	C	A	0.935	0.937	0.982	-0.0316041926269978	0.0393	0.4207	11451	12803	11413.81
2413819	chr6	rs2395171	32394537	C	T	0.809	0.804	1.01	0.0329027196757078	0.0242	0.174	11451	12803	11413.81
2432914	chr6	rs115877957	32394547	T	G	0.935	0.937	0.982	-0.0316970867432546	0.0393	0.4194	11451	12803	11413.81
2424015	chr6	rs3135345	32394585	C	T	0.874	0.868	0.991	0.0647010079358763	0.0291	0.02619	11451	12803	11413.81
2415872	chr6	rs115045614	32394615	T	C	0.935	0.937	0.982	-0.0316041926269978	0.0393	0.4201	11451	12803	11413.81
2417970	chr6	rs116706331	32394622	T	C	0.935	0.937	0.982	-0.0316970867432546	0.0393	0.4187	11451	12803	11413.81
2426441	chr6	rs114594015	32394690	T	C	0.935	0.937	0.982	-0.0316041926269978	0.0393	0.4205	11451	12803	11413.81
2446184	chr6	rs115353337	32394827	G	A	0.935	0.937	0.982	-0.0316970867432546	0.0393	0.42	11451	12803	11413.81
2419992	chr6	rs763035	32394845	G	A	0.874	0.868	0.991	0.0644010116835795	0.0291	0.02678	11451	12803	11413.81
2414169	chr6	rs732163	32394911	G	A	0.774	0.777	0.999	-0.0162005226717083	0.0227	0.474	11451	12803	11413.81
2447594	chr6	rs732162	32394913	G	A	0.551	0.55	1.01	0.0108014536938559	0.0192	0.5741	11451	12803	11413.81
2439683	chr6	rs9391861	32395000	C	A	0.858	0.851	0.978	0.0297044227063309	0.0275	0.2799	11451	12803	11413.81
2440720	chr6	rs3135344	32395036	C	T	0.0614	0.0528	1.0	0.0491044005063081	0.0404	0.2245	11451	12803	11413.81
2431948	chr6	rs115678364	32395201	T	C	0.935	0.937	0.982	-0.0316041926269978	0.0393	0.421	11451	12803	11413.81
2418376	chr6	rs116103816	32395236	C	A	0.935	0.937	0.982	-0.0319035490130083	0.0393	0.4164	11451	12803	11413.81
2417454	chr6	rs114656303	32395244	C	G	0.935	0.937	0.982	-0.0316041926269978	0.0393	0.421	11451	12803	11413.81
2429816	chr6	rs117248572	32395382	C	T	0.923	0.917	0.975	0.0560021901152849	0.0373	0.134	11451	12803	11413.81
2430760	chr6	rs115661515	32395428	C	T	0.934	0.936	0.986	-0.0340015566760147	0.0389	0.3823	11451	12803	11413.81
2407575	chr6	rs1894552	32395465	T	G	0.86	0.856	0.997	0.0613960888650743	0.0277	0.0265	11451	12803	11413.81
2409538	chr6	rs75658393	32395517	T	C	0.919	0.915	0.946	0.0618004009054468	0.0352	0.07894	11451	12803	11413.81
2432124	chr6	rs2187818	32395568	G	T	0.511	0.503	1.01	0.0001999800026662	0.019	0.9901	11451	12803	11413.81
2439490	chr6	rs114657744	32395626	A	G	0.934	0.936	0.986	-0.0338981034057645	0.0389	0.3834	11451	12803	11413.81
2419620	chr6	rs9268576	32395641	T	C	0.86	0.853	0.986	0.0062007356416035	0.0274	0.8214	11451	12803	11413.81
2446336	chr6	rs2105903	32395656	A	T	0.86	0.856	0.997	0.061302039376164	0.0277	0.02695	11451	12803	11413.81
2440622	chr6	rs2105902	32395698	A	T	0.976	0.977	0.939	0.0121953336998771	0.0706	0.8627	9604	10854	9518.17
2423939	chr6	rs3129844	32395835	A	G	0.82	0.823	0.999	0.0308007491527123	0.0252	0.2213	11451	12803	11413.81
2424113	chr6	rs116705089	32395914	T	G	0.934	0.936	0.992	-0.0328951617042694	0.039	0.398	11451	12803	11413.81
2445812	chr6	rs9268577	32395942	C	T	0.944	0.941	0.922	-0.0150019689183474	0.0427	0.725	11451	12803	11413.81
2408431	chr6	rs58103245	32395956	C	T	0.917	0.918	0.994	0.0012991557316201	0.0346	0.9695	11451	12803	11413.81
2419096	chr6	rs9268578	32396057	A	G	0.511	0.503	1.02	0.0005998200719675	0.019	0.9731	11451	12803	11413.81
2414042	chr6	rs77055720	32396078	C	T	0.976	0.976	1.02	0.119000072544235	0.0634	0.0606	10461	11803	10418.83
2432259	chr6	rs75487304	32396079	G	A	0.899	0.896	0.991	0.0099008246772624	0.0314	0.7531	11451	12803	11413.81
2414320	chr6	rs78566116	32396146	G	T	0.922	0.924	0.943	-0.0426987545331152	0.0366	0.2433	11451	12803	11413.81
2425803	chr6	rs6912072	32396265	G	A	0.935	0.937	0.986	-0.0372969647443931	0.0393	0.343	11451	12803	11413.81
2429112	chr6	rs3129845	32396277	A	G	0.755	0.759	1.01	0.0118989261570991	0.0222	0.5914	11451	12803	11413.81
2433857	chr6	rs6911791	32396288	C	T	0.935	0.937	0.986	-0.0372969647443931	0.0393	0.3429	11451	12803	11413.81
2434431	chr6	rs3135343	32396313	C	T	0.755	0.759	1.01	0.0118989261570991	0.0222	0.5916	11451	12803	11413.81
2412356	chr6	rs34758669	32396384	A	G	0.984	0.986	0.99	-0.165901113226619	0.0798	0.03752	10904	12263	10870.33
2408474	chr6	rs9268579	32396450	G	A	0.511	0.503	1.02	0.0006997551142732	0.019	0.9697	11451	12803	11413.81
2437116	chr6	rs3129846	32396475	A	G	0.755	0.759	1.01	0.0133011462391285	0.0221	0.5482	11451	12803	11413.81
2434494	chr6	rs3129847	32396506	A	G	0.82	0.822	1.0	0.0304031059110447	0.0251	0.2264	11451	12803	11413.81
2427940	chr6	rs3135342	32396615	G	T	0.852	0.86	0.963	0.024097313483794	0.0277	0.3845	11451	12803	11413.81
2410015	chr6	rs115098399	32396787	G	A	0.934	0.936	0.993	-0.0326988269632397	0.039	0.4007	11451	12803	11413.81
2419682	chr6	rs9268580	32396905	G	C	0.511	0.503	1.02	0.0006997551142732	0.019	0.9704	11451	12803	11413.81
2419403	chr6	rs9268581	32396930	G	A	0.871	0.876	0.998	-0.0124977728299804	0.0285	0.6601	11451	12803	11413.81
2424130	chr6	rs9268582	32396964	C	T	0.511	0.503	1.02	0.0006997551142732	0.019	0.9701	11451	12803	11413.81
2444068	chr6	rs7754635	32397028	G	A	0.934	0.936	0.993	-0.0326988269632397	0.039	0.4009	11451	12803	11413.81
2406319	chr6	rs3129848	32397049	G	A	0.82	0.822	1.0	0.0304031059110447	0.0251	0.2265	11451	12803	11413.81
2410644	chr6	rs7754263	32397096	A	G	0.934	0.936	0.993	-0.0326988269632397	0.039	0.4011	11451	12803	11413.81
2428883	chr6	rs7754570	32397190	C	G	0.96	0.962	1.02	0.0799011591944847	0.0503	0.1124	10461	11803	10418.83
2405708	chr6	rs9268583	32397266	T	G	0.511	0.503	1.02	0.0006997551142732	0.019	0.9706	11451	12803	11413.81
2427391	chr6	rs17202682	32397308	C	T	0.979	0.982	1.01	-0.142105185626506	0.07	0.04239	10904	12263	10870.33
2420006	chr6	rs3129849	32397309	A	G	0.107	0.104	0.989	0.0002999550089979	0.0309	0.9933	11451	12803	11413.81
2439372	chr6	rs7754753	32397401	A	T	0.934	0.936	0.993	-0.0326988269632397	0.039	0.4014	11451	12803	11413.81
2439868	chr6	rs9268585	32397403	T	G	0.511	0.503	1.02	0.0006997551142732	0.019	0.9707	11451	12803	11413.81
2446079	chr6	rs3129851	32397712	A	C	0.82	0.822	1.0	0.0304031059110447	0.0251	0.2269	11451	12803	11413.81
2408728	chr6	rs3129852	32397784	G	A	0.105	0.102	0.996	-0.0030045090202987	0.0311	0.9237	11451	12803	11413.81
2415838	chr6	rs9268588	32397794	C	G	0.445	0.439	1.01	-0.0071958279818024	0.0193	0.7075	11451	12803	11413.81
2434003	chr6	rs4959100	32397813	C	T	0.857	0.859	1.01	-0.0251024465608414	0.027	0.3538	11451	12803	11413.81
2428245	chr6	rs17202717	32397863	G	T	0.96	0.967	1.01	-0.0793029813385367	0.0501	0.1132	11451	12803	11413.81
2438759	chr6	rs17202724	32397989	C	T	0.919	0.921	0.954	-0.0519040071504222	0.0358	0.1476	11451	12803	11413.81
2435501	chr6	rs9268589	32398202	G	A	0.445	0.439	1.01	-0.0071958279818024	0.0193	0.7086	11451	12803	11413.81
2413748	chr6	rs9469110	32398525	G	T	0.857	0.859	1.01	-0.0248051189189711	0.027	0.3581	11451	12803	11413.81
2405810	chr6	rs7774047	32398563	C	A	0.445	0.439	1.01	-0.0071958279818024	0.0193	0.7087	11451	12803	11413.81
2406249	chr6	rs3129853	32398648	G	A	0.82	0.823	1.0	0.0301023438164435	0.0251	0.2303	11451	12803	11413.81
2421657	chr6	rs7756262	32398675	T	A	0.445	0.439	1.01	-0.0071958279818024	0.0193	0.7089	11451	12803	11413.81
2430035	chr6	rs3135341	32398748	C	A	0.105	0.102	0.997	-0.0029042131473898	0.0311	0.9255	11451	12803	11413.81
2440913	chr6	rs3135340	32398872	T	G	0.82	0.823	1.0	0.0301993737308422	0.0251	0.2298	11451	12803	11413.81
2421109	chr6	rs4988822	32398975	C	T	0.82	0.822	1.0	0.0301993737308422	0.0251	0.2295	11451	12803	11413.81
2433778	chr6	rs4988821	32399022	A	G	0.82	0.822	1.0	0.0301993737308422	0.0251	0.2287	11451	12803	11413.81
2417498	chr6	rs4348358	32399092	G	A	0.445	0.44	1.01	-0.007095110875924	0.0193	0.7122	11451	12803	11413.81
2438916	chr6	rs61341125	32399133	C	T	0.918	0.911	0.996	0.0491996041469672	0.0359	0.1711	11451	12803	11413.81
2438739	chr6	rs4988820	32399158	C	T	0.82	0.822	0.999	0.0305001066483263	0.0251	0.2254	11451	12803	11413.81
2419614	chr6	rs4504509	32399159	T	C	0.105	0.102	0.998	-0.0025031302181184	0.0311	0.9371	11451	12803	11413.81
2429659	chr6	rs4321864	32399187	C	A	0.587	0.588	0.985	-0.0102018624845967	0.0195	0.602	11451	12803	11413.81
2433854	chr6	rs3135339	32399261	C	G	0.82	0.822	0.999	0.0305970979773775	0.0251	0.2237	11451	12803	11413.81
2406600	chr6	rs9501624	32399286	A	G	0.969	0.97	0.988	-0.0091012913892029	0.0574	0.8737	10861	12213	10823.81
2436259	chr6	rs16870148	32399636	G	A	0.979	0.982	1.01	-0.142600968599022	0.07	0.04157	10904	12263	10870.33
2419629	chr6	rs3129857	32399785	A	G	0.82	0.822	0.999	0.0305970979773775	0.0251	0.2231	11451	12803	11413.81
2418057	chr6	rs9268605	32399833	G	A	0.446	0.44	1.01	-0.007004474152883	0.0193	0.717	11451	12803	11413.81
2414347	chr6	rs2395172	32399842	T	C	0.82	0.822	0.999	0.0305970979773775	0.0251	0.2228	11451	12803	11413.81
2433569	chr6	rs9268606	32400070	G	A	0.446	0.44	1.01	-0.007004474152883	0.0193	0.7174	11451	12803	11413.81
2437747	chr6	rs984778	32400088	C	T	0.266	0.262	0.998	0.0138042809763971	0.0215	0.5193	11451	12803	11413.81
2405722	chr6	rs115956975	32400230	T	G	0.934	0.936	0.993	-0.032502530761974	0.039	0.4045	11451	12803	11413.81
2417173	chr6	rs9501626	32400344	C	A	0.857	0.859	1.01	-0.0248973835545144	0.027	0.3567	11451	12803	11413.81
2445646	chr6	rs3129858	32400520	G	A	0.819	0.821	0.995	0.0305001066483263	0.0251	0.2239	11451	12803	11413.81
2412341	chr6	rs9268607	32400538	A	G	0.446	0.44	1.01	-0.0069037763167944	0.0193	0.719	11451	12803	11413.81
2424705	chr6	rs59642557	32400811	C	A	0.915	0.916	0.993	-0.003797200248385	0.0343	0.9126	11451	12803	11413.81
2421854	chr6	rs9268608	32400865	C	T	0.446	0.44	1.01	-0.007004474152883	0.0193	0.7172	11451	12803	11413.81
2435028	chr6	rs3129859	32400939	G	C	0.77	0.775	0.996	0.0323026073786261	0.0231	0.1622	11451	12803	11413.81
2442080	chr6	rs17496307	32401036	A	T	0.96	0.967	0.995	-0.0776048483355155	0.0501	0.1211	11451	12803	11413.81
2446469	chr6	rs3129860	32401079	A	G	0.0934	0.0915	0.999	-0.004198802647333	0.0328	0.8979	11451	12803	11413.81
2407318	chr6	rs3135338	32401217	C	T	0.266	0.262	0.999	0.0138042809763971	0.0215	0.5206	11451	12803	11413.81
2438933	chr6	rs34735516	32401237	G	A	0.983	0.986	0.978	-0.163095566309065	0.0798	0.04091	10904	12263	10870.33
2444601	chr6	rs9268609	32401261	G	A	0.446	0.44	1.01	-0.007004474152883	0.0193	0.7155	11451	12803	11413.81
2431291	chr6	rs9268610	32401263	T	C	0.446	0.44	1.01	-0.007004474152883	0.0193	0.7155	11451	12803	11413.81
2415597	chr6	rs3129861	32401532	T	A	0.976	0.977	0.942	0.0125015292229252	0.0705	0.8593	9604	10854	9518.17
2423640	chr6	rs3135337	32401534	C	T	0.821	0.823	0.997	0.0304031059110447	0.0252	0.2271	11451	12803	11413.81
2415756	chr6	rs3135336	32401829	G	A	0.266	0.262	0.999	0.0138042809763971	0.0215	0.5195	11451	12803	11413.81
2426520	chr6	rs3135335	32401845	C	G	0.266	0.262	0.999	0.0138042809763971	0.0215	0.52	11451	12803	11413.81
2441302	chr6	rs115622881	32401908	G	A	0.934	0.936	0.994	-0.032502530761974	0.039	0.4044	11451	12803	11413.81
2441540	chr6	rs1987305	32401996	G	T	0.446	0.44	1.01	-0.007004474152883	0.0193	0.7155	11451	12803	11413.81
2416355	chr6	rs143947808	32402019	C	G	0.965	0.971	0.989	-0.0714960017050699	0.0586	0.2222	9752	11104	9714.81
2439723	chr6	rs960736	32402225	T	C	0.446	0.44	1.01	-0.007004474152883	0.0193	0.716	11451	12803	11413.81
2427351	chr6	rs7753264	32402440	A	G	0.446	0.441	1.01	-0.0085968472255182	0.0193	0.6559	11451	12803	11413.81
2435515	chr6	rs7773756	32402464	T	C	0.446	0.44	1.01	-0.007004474152883	0.0193	0.7155	11451	12803	11413.81
2437711	chr6	rs117859623	32402552	G	A	0.915	0.916	0.993	-0.0038975857287134	0.0343	0.9097	11451	12803	11413.81
2441207	chr6	rs3135334	32402686	C	T	0.105	0.102	0.999	-0.002002002670673	0.0311	0.9492	11451	12803	11413.81
2407254	chr6	rs9268613	32402692	C	T	0.446	0.44	1.01	-0.007004474152883	0.0193	0.7159	11451	12803	11413.81
2408643	chr6	rs2027856	32402705	G	A	0.857	0.859	1.01	-0.0247026126403718	0.027	0.3609	11451	12803	11413.81
2429294	chr6	rs9268614	32402778	T	G	0.874	0.878	1.0	-0.0059979518036359	0.0286	0.8351	11451	12803	11413.81
2424235	chr6	rs9268615	32402889	G	A	0.445	0.439	1.01	-0.0068030886197391	0.0193	0.7246	11451	12803	11413.81
2438058	chr6	rs16870157	32402968	G	A	0.979	0.982	1.01	-0.142301163470109	0.07	0.04199	10904	12263	10870.33
2405887	chr6	rs3135398	32403934	C	T	0.82	0.822	0.998	0.0308977113278438	0.0251	0.2188	11451	12803	11413.81
2446616	chr6	rs3135397	32403941	A	T	0.266	0.262	0.998	0.0138042809763971	0.0215	0.5204	11451	12803	11413.81
2433154	chr6	rs117433623	32403963	C	G	0.946	0.942	0.986	0.0437010460710946	0.0416	0.2936	11451	12803	11413.81
2445843	chr6	rs3129864	32404043	A	G	0.82	0.822	0.998	0.0310043588626902	0.0251	0.2174	11451	12803	11413.81
2409893	chr6	rs3129865	32404048	G	C	0.0933	0.0914	0.998	-0.0038975857287134	0.0328	0.9064	11451	12803	11413.81
2440142	chr6	rs3129866	32404065	G	C	0.266	0.262	0.998	0.0128964817350202	0.0215	0.5488	11451	12803	11413.81
2409917	chr6	rs4612206	32404093	C	T	0.446	0.44	1.01	-0.0074980401773571	0.0193	0.6976	11451	12803	11413.81
2414142	chr6	rs5000563	32404135	A	G	0.82	0.822	0.998	0.0308007491527123	0.0251	0.2196	11451	12803	11413.81
2433080	chr6	rs3135396	32404213	C	T	0.82	0.822	0.998	0.0308007491527123	0.0251	0.2194	11451	12803	11413.81
2429586	chr6	rs3129867	32404220	G	C	0.248	0.243	0.998	0.0147999386115992	0.022	0.4995	11451	12803	11413.81
2440711	chr6	rs62404042	32404276	T	A	0.976	0.976	1.02	0.119896356575395	0.0635	0.05889	10461	11803	10418.83
2412719	chr6	rs3129868	32404377	A	C	0.0933	0.0914	0.999	-0.003797200248385	0.0328	0.9079	11451	12803	11413.81
2405757	chr6	rs2395173	32404859	A	G	0.266	0.262	0.999	0.0140015196358136	0.0215	0.5153	11451	12803	11413.81
2437338	chr6	rs2395174	32404878	T	G	0.82	0.822	0.997	0.0308007491527123	0.0251	0.2195	11451	12803	11413.81
2416173	chr6	rs2395175	32405026	G	A	0.932	0.934	0.988	-0.0438996422900184	0.0381	0.2497	11451	12803	11413.81
2428224	chr6	rs9268626	32405044	G	C	0.884	0.88	0.986	-0.003596459514405	0.0298	0.9029	11451	12803	11413.81
2436199	chr6	rs2395176	32405062	G	T	0.82	0.822	0.997	0.0308007491527123	0.0251	0.2194	11451	12803	11413.81
2412617	chr6	rs2395177	32405076	G	C	0.82	0.822	0.997	0.0308007491527123	0.0251	0.2194	11451	12803	11413.81
2432615	chr6	rs17606282	32405144	T	C	0.981	0.982	0.847	-0.0638987258502317	0.09	0.478	8357	7919	7910.19
2428494	chr6	rs3135395	32405192	T	G	0.266	0.262	0.999	0.0140015196358136	0.0215	0.5147	11451	12803	11413.81
2442811	chr6	rs2395178	32405362	G	C	0.266	0.262	0.999	0.0147014028528927	0.0215	0.4928	11451	12803	11413.81
2426206	chr6	rs3129869	32405671	A	C	0.266	0.262	0.999	0.0138042809763971	0.0215	0.5197	11451	12803	11413.81
2445660	chr6	rs9268627	32405821	T	C	0.874	0.878	1.0	-0.0059979518036359	0.0286	0.8341	11451	12803	11413.81
2436846	chr6	rs9268628	32405865	A	C	0.638	0.625	1.01	0.0036034995896235	0.0198	0.8574	11451	12803	11413.81
2430337	chr6	rs3129871	32406342	A	C	0.287	0.284	0.997	-0.000200020002667	0.0209	0.9926	11451	12803	11413.81
2423013	chr6	rs9268632	32406412	C	G	0.82	0.822	0.994	0.0308977113278438	0.0252	0.2189	11451	12803	11413.81
2407377	chr6	rs9268633	32406473	A	G	0.105	0.102	0.999	-0.0016012813669738	0.0311	0.9593	11451	12803	11413.81
2446097	chr6	rs9268634	32406530	G	A	0.447	0.441	1.01	-0.007296555232638	0.0193	0.7064	11451	12803	11413.81
2425659	chr6	rs34117294	32406549	C	T	0.983	0.986	0.968	-0.163001398808554	0.0798	0.04117	10904	12263	10870.33
2420032	chr6	rs9268636	32406611	C	A	0.86	0.855	0.998	0.0610010215573989	0.0276	0.02734	11451	12803	11413.81
2445724	chr6	rs3763321	32406704	T	G	0.105	0.102	0.998	-0.0018016219466282	0.0311	0.955	11451	12803	11413.81
2436793	chr6	rs3763322	32406807	G	A	0.512	0.505	1.01	-0.001300845733048	0.0191	0.9462	11451	12803	11413.81
2441656	chr6	rs9268641	32406887	C	T	0.82	0.822	0.996	0.0311982343370806	0.0251	0.2145	11451	12803	11413.81
2442286	chr6	rs3763324	32406901	A	G	0.935	0.936	0.994	-0.0318003125497978	0.039	0.4144	11451	12803	11413.81
2436694	chr6	rs9405035	32407068	G	A	0.86	0.852	0.974	0.0308977113278438	0.0277	0.2645	11451	12803	11413.81
2424069	chr6	rs3129872	32407153	A	T	0.82	0.822	0.995	0.0311013012983478	0.0251	0.2151	11451	12803	11413.81
2433889	chr6	rs16822567	32407260	C	A	0.935	0.936	0.994	-0.0315009870620622	0.039	0.4199	11451	12803	11413.81
2428899	chr6	rs2395179	32407302	A	G	0.754	0.758	1.01	0.014504302202808	0.0221	0.5137	11451	12803	11413.81
2413049	chr6	rs2395180	32407310	T	G	0.754	0.758	1.01	0.0146028573839336	0.0221	0.5109	11451	12803	11413.81
2445851	chr6	rs2395181	32407404	G	C	0.754	0.758	1.01	0.0147999386115992	0.0222	0.5054	11451	12803	11413.81
2427624	chr6	rs3129873	32407433	G	C	0.82	0.822	0.993	0.0318958749835631	0.0251	0.205	11451	12803	11413.81
2415093	chr6	rs3129874	32407440	T	C	0.82	0.822	0.993	0.031799009548949	0.0251	0.2065	11451	12803	11413.81
2410796	chr6	rs3129875	32407468	T	C	0.754	0.758	1.01	0.0147014028528927	0.0222	0.5059	11451	12803	11413.81
2442479	chr6	rs14004	32407709	C	A	0.519	0.511	0.989	-0.0025031302181184	0.0193	0.8973	11451	12803	11413.81
2416206	chr6	rs16822586	32407773	G	C	0.935	0.936	0.994	-0.0307994715535284	0.039	0.4302	11451	12803	11413.81
2438976	chr6	rs16822587	32407855	T	C	0.935	0.936	0.994	-0.0306963490025976	0.039	0.4317	11451	12803	11413.81
2425106	chr6	rs41270488	32407906	T	C	0.964	0.966	0.731	-0.0680968444676575	0.0631	0.2808	10217	11771	10296.95
2426717	chr6	rs3129876	32408012	G	A	0.754	0.758	1.01	0.0147999386115992	0.0221	0.505	11451	12803	11413.81
2438422	chr6	rs9268644	32408044	A	C	0.193	0.19	0.989	-0.0310985871020312	0.0245	0.2045	11451	12803	11413.81
2414790	chr6	rs114196722	32408151	G	A	0.935	0.936	0.994	-0.0300984478240329	0.039	0.4403	11451	12803	11413.81
2431543	chr6	rs9268645	32408527	C	G	0.488	0.475	1.02	0.0028958031120254	0.0192	0.8799	11451	12803	11413.81
2411165	chr6	rs3129877	32408597	G	A	0.82	0.822	0.995	0.0291023874205329	0.0251	0.247	11451	12803	11413.81
2433437	chr6	rs3129878	32408735	A	C	0.668	0.674	1.02	0.0092966519050945	0.0202	0.6438	11451	12803	11413.81
2413277	chr6	rs3135393	32408842	A	G	0.86	0.855	0.997	0.059701843246044	0.0276	0.03061	11451	12803	11413.81
2423937	chr6	rs58856978	32408902	G	A	0.979	0.982	1.01	-0.141194968667042	0.0702	0.04417	10904	12263	10870.33
2425301	chr6	rs3129879	32408907	G	A	0.722	0.731	1.02	-0.0010005003335835	0.0214	0.9643	11451	12803	11413.81
2423230	chr6	rs3129880	32408917	T	C	0.0366	0.0341	0.947	0.0170045988158238	0.0523	0.7448	11451	12803	11413.81
2408902	chr6	rs9268652	32409056	A	G	0.0749	0.0702	0.976	0.0467977043485401	0.0369	0.2055	11451	12803	11413.81
2442450	chr6	rs6925852	32409060	G	A	0.938	0.94	0.981	0.0633033836692384	0.0415	0.1272	10461	11803	10418.83
2411325	chr6	rs3135392	32409242	C	A	0.704	0.71	1.0	0.0032048589489113	0.0212	0.8801	11451	12803	11413.81
2436000	chr6	rs115291739	32409286	G	T	0.935	0.937	0.987	-0.0316041926269978	0.0393	0.4216	11451	12803	11413.81
2443881	chr6	rs6926374	32409305	A	G	0.353	0.339	1.01	0.0133011462391285	0.0202	0.5117	11451	12803	11413.81
2407067	chr6	rs3129881	32409484	C	T	0.902	0.911	0.994	0.0069954745123864	0.0328	0.8304	11451	12803	11413.81
2434584	chr6	rs9501628	32409499	A	G	0.979	0.982	1.01	-0.14080348459199	0.0701	0.04452	10904	12263	10870.33
2413931	chr6	rs3129882	32409530	G	A	0.594	0.606	0.984	-0.0026033858701149	0.0197	0.8958	11451	12803	11413.81
2428635	chr6	rs9268657	32409656	G	A	0.476	0.463	0.99	0.0092966519050945	0.0194	0.6333	11451	12803	11413.81
2407640	chr6	rs16822599	32409662	T	A	0.917	0.91	0.989	0.0524026787930484	0.0359	0.1441	11451	12803	11413.81
2426626	chr6	rs16822602	32409697	C	A	0.935	0.937	0.985	-0.0331949048576409	0.0395	0.4	11451	12803	11413.81
2445471	chr6	rs17496549	32409708	C	T	0.96	0.967	1.01	-0.0806028645320996	0.0501	0.1077	11451	12803	11413.81
2424994	chr6	rs6931646	32409781	C	T	0.352	0.338	1.01	0.0148984646619666	0.0202	0.4609	11451	12803	11413.81
2438730	chr6	rs6911419	32409787	T	C	0.352	0.338	1.01	0.0148984646619666	0.0202	0.4611	11451	12803	11413.81
2436385	chr6	rs16822610	32409844	G	A	0.935	0.937	0.985	-0.0338050046123612	0.0395	0.3927	11451	12803	11413.81
2420482	chr6	rs16822614	32409953	A	G	0.936	0.937	0.985	-0.0341050206499513	0.0395	0.3879	11451	12803	11413.81
2423680	chr6	rs6911777	32409996	T	C	0.879	0.878	0.958	0.0152038337422728	0.0302	0.6133	11451	12803	11413.81
2408324	chr6	rs16822616	32410083	C	A	0.96	0.967	1.01	-0.080797992829574	0.0501	0.1068	11451	12803	11413.81
2409968	chr6	rs16822618	32410087	T	C	0.879	0.877	0.958	0.0153023200084426	0.0301	0.611	11451	12803	11413.81
2428335	chr6	rs3129883	32410137	T	C	0.19	0.187	0.991	0.0139029051689914	0.0254	0.5831	11451	12803	11413.81
2425252	chr6	rs3129884	32410210	T	C	0.878	0.882	0.995	0.0141001243787816	0.0293	0.6314	11451	12803	11413.81
2406898	chr6	rs3129885	32410215	T	C	0.878	0.882	0.995	0.0141001243787816	0.0293	0.6313	11451	12803	11413.81
2413882	chr6	rs3129886	32410576	T	C	0.19	0.187	0.997	0.0127977582298607	0.0253	0.6135	11451	12803	11413.81
2445658	chr6	rs3129887	32410691	G	A	0.937	0.94	0.976	0.0670977435324941	0.0415	0.1055	10461	11803	10418.83
2431022	chr6	rs9268658	32410716	G	A	0.351	0.337	1.01	0.0148984646619666	0.0202	0.4618	11451	12803	11413.81
2431166	chr6	rs9268659	32410941	T	C	0.311	0.304	1.01	0.0016985566355815	0.0208	0.9339	11451	12803	11413.81
2435999	chr6	rs8084	32411035	A	C	0.311	0.304	1.01	0.0016985566355815	0.0208	0.9347	11451	12803	11413.81
2433824	chr6	rs60110771	32411286	C	T	0.964	0.97	0.992	-0.0722051682492376	0.0573	0.2073	9752	11104	9714.81
2424365	chr6	rs2239806	32411307	C	T	0.879	0.883	1.0	0.0118989261570991	0.0293	0.6844	11451	12803	11413.81
2414576	chr6	rs13218331	32411362	A	C	0.949	0.957	1.01	-0.0580953231907121	0.0443	0.1897	11451	12803	11413.81
2446627	chr6	rs2239805	32411376	T	G	0.938	0.94	0.978	0.0650009142174121	0.0415	0.1173	10461	11803	10418.83
2438863	chr6	rs2239804	32411523	T	C	0.351	0.337	1.01	0.0147014028528927	0.0202	0.4668	11451	12803	11413.81
2435017	chr6	rs7192	32411646	T	G	0.3	0.294	1.01	0.0028958031120254	0.0211	0.8899	11451	12803	11413.81
2414532	chr6	rs16822632	32411712	G	A	0.979	0.982	1.01	-0.139698944359575	0.0699	0.04572	10904	12263	10870.33
2446197	chr6	rs3129888	32411726	G	A	0.0417	0.041	0.989	0.0166997792224134	0.0481	0.729	11451	12803	11413.81
2437287	chr6	rs2239803	32411833	C	T	0.335	0.324	1.01	0.0051964749068174	0.0204	0.799	11451	12803	11413.81
2446966	chr6	rs2239802	32411846	C	G	0.179	0.177	1.01	0.013202462677756	0.0259	0.6086	11451	12803	11413.81
2417589	chr6	rs539718048	32412004	T	C	0.92	0.923	0.778	0.023198814502523	0.0395	0.557	11451	12803	11413.81
2436313	chr6	rs71565323	32412114	C	T	0.984	0.986	0.986	-0.170195376996114	0.08	0.03349	10904	12263	10870.33
2428267	chr6	rs4935354	32412398	C	T	0.3	0.294	1.01	0.0028958031120254	0.0211	0.8901	11451	12803	11413.81
2444540	chr6	rs3177928	32412435	G	A	0.949	0.957	1.01	-0.0577986187273719	0.0443	0.1916	11451	12803	11413.81
2435416	chr6	rs7194	32412480	G	A	0.3	0.294	1.01	0.0029955089797983	0.0211	0.888	11451	12803	11413.81
2440223	chr6	rs7195	32412539	A	G	0.3	0.294	1.01	0.0029955089797983	0.0211	0.888	11451	12803	11413.81
2413979	chr6	rs1131541	32412566	T	A	0.879	0.883	1.0	0.0109992854583691	0.0293	0.7066	11451	12803	11413.81
2419776	chr6	rs7196	32412571	A	T	0.179	0.177	1.0	0.0133998200630165	0.0259	0.6057	11451	12803	11413.81
2411693	chr6	rs7197	32412580	T	C	0.0256	0.024	0.983	0.0278972284172359	0.064	0.6629	10461	11803	10418.83
2432976	chr6	rs1051336	32412592	G	A	0.879	0.883	1.0	0.0109992854583691	0.0293	0.7072	11451	12803	11413.81
2443589	chr6	rs1041885	32412809	T	A	0.879	0.883	1.0	0.0109992854583691	0.0293	0.7073	11451	12803	11413.81
2433783	chr6	rs2213586	32413094	A	G	0.3	0.294	1.01	0.0029955089797983	0.0211	0.8858	11451	12803	11413.81
2437570	chr6	rs2213585	32413150	G	A	0.3	0.294	1.01	0.0029955089797983	0.0211	0.8862	11451	12803	11413.81
2411959	chr6	rs2213584	32413259	A	G	0.3	0.294	1.01	0.0029955089797983	0.0211	0.8875	11451	12803	11413.81
2438910	chr6	rs2395182	32413317	G	T	0.179	0.177	1.0	0.0133998200630165	0.0259	0.6053	11451	12803	11413.81
2410169	chr6	rs2227139	32413459	G	A	0.3	0.294	1.01	0.0028958031120254	0.0211	0.8889	11451	12803	11413.81
2409922	chr6	rs3763326	32413557	T	C	0.953	0.955	0.991	0.04149696667529	0.0469	0.3755	10461	11803	10418.83
2412417	chr6	rs16822660	32413560	T	C	0.895	0.891	1.01	0.0172012073197748	0.0318	0.5877	11451	12803	11413.81
2412203	chr6	rs3763327	32413830	G	C	0.307	0.301	1.0	0.007997931111062	0.021	0.7027	11451	12803	11413.81
2424109	chr6	rs9268668	32413889	C	A	0.307	0.301	1.0	0.0078987227933553	0.021	0.7051	11451	12803	11413.81
2445078	chr6	rs28732216	32413978	C	A	0.949	0.957	1.0	-0.0625990697565225	0.0442	0.1568	11451	12803	11413.81
2418366	chr6	rs3129890	32414273	T	C	0.686	0.688	1.0	0.0051964749068174	0.0209	0.8029	11451	12803	11413.81
2419439	chr6	rs9268670	32414287	T	C	0.426	0.426	1.01	-0.0067024110596754	0.0194	0.731	11451	12803	11413.81
2411860	chr6	rs9268671	32414290	A	G	0.286	0.288	0.999	-0.001100605444033	0.0217	0.9611	11451	12803	11413.81
2435598	chr6	rs118118976	32414419	C	T	0.937	0.939	0.999	-0.0426987545331152	0.0395	0.2797	11451	12803	11413.81
2406070	chr6	rs7382085	32414420	G	A	0.28	0.281	1.01	0.004201162744548	0.0217	0.847	11451	12803	11413.81
2408872	chr6	rs9268673	32414433	C	T	0.486	0.478	1.01	0.0080971295874548	0.0192	0.6735	11451	12803	11413.81
2408341	chr6	rs7382354	32414639	G	A	0.28	0.281	1.01	0.004201162744548	0.0217	0.8476	11451	12803	11413.81
2411441	chr6	rs9268677	32414668	G	A	0.477	0.469	1.01	0.0048979852621919	0.0192	0.7978	11451	12803	11413.81
2422789	chr6	rs28895027	32414948	T	C	0.949	0.957	1.01	-0.0618966805401821	0.0443	0.1625	11451	12803	11413.81
2406190	chr6	rs3129891	32415080	G	A	0.716	0.719	1.0	0.0062007356416035	0.0212	0.772	11451	12803	11413.81
2419037	chr6	rs3135387	32415109	T	G	0.142	0.145	0.995	-0.0025031302181184	0.0271	0.9273	11451	12803	11413.81
2405947	chr6	rs9469112	32415153	C	T	0.812	0.821	1.01	-0.027196494688472	0.0249	0.276	11451	12803	11413.81
2428237	chr6	rs28895028	32415211	G	A	0.949	0.957	1.01	-0.0620030714417325	0.0443	0.1619	11451	12803	11413.81
2435631	chr6	rs9469113	32415218	G	A	0.863	0.864	1.01	-0.0099998320783335	0.0284	0.7239	11451	12803	11413.81
2427571	chr6	rs9268681	32415386	G	A	0.477	0.469	1.01	0.0050969882578437	0.0192	0.7894	11451	12803	11413.81
2408678	chr6	rs9268682	32415422	G	T	0.477	0.469	1.01	0.0050969882578437	0.0192	0.7914	11451	12803	11413.81
2406860	chr6	rs3135386	32415426	A	G	0.854	0.856	0.997	0.0187039847937718	0.0269	0.488	11451	12803	11413.81
2411460	chr6	rs9268684	32415457	G	A	0.477	0.469	1.01	0.0053954185169075	0.0192	0.7801	11451	12803	11413.81
2413593	chr6	rs9268685	32415464	A	T	0.477	0.469	1.01	0.0050969882578437	0.0192	0.7919	11451	12803	11413.81
2410893	chr6	rs9268686	32415522	C	T	0.426	0.426	1.01	-0.0067024110596754	0.0194	0.7298	11451	12803	11413.81
2407470	chr6	rs9268687	32415540	G	T	0.477	0.469	1.01	0.0049974917102918	0.0192	0.793	11451	12803	11413.81
2422988	chr6	rs2894256	32415585	C	A	0.477	0.469	1.01	0.0049974917102918	0.0192	0.7928	11451	12803	11413.81
2433655	chr6	rs12525707	32415637	G	T	0.949	0.957	1.01	-0.0625032603532887	0.0443	0.1584	11451	12803	11413.81
2425589	chr6	rs12529078	32415762	A	G	0.949	0.957	1.01	-0.0628013642021005	0.0443	0.1569	11451	12803	11413.81
2426654	chr6	rs2395183	32415788	T	C	0.917	0.917	0.987	0.0611045066532856	0.0345	0.07699	11451	12803	11413.81
2441240	chr6	rs13194556	32415805	T	C	0.949	0.957	1.01	-0.0626948883400778	0.0443	0.1573	11451	12803	11413.81
2447009	chr6	rs117309689	32415814	C	T	0.937	0.939	0.998	-0.0431998193062192	0.0395	0.2746	11451	12803	11413.81
2433283	chr6	rs12529093	32415858	A	G	0.949	0.957	1.0	-0.0596013954910886	0.0443	0.1784	11451	12803	11413.81
2435978	chr6	rs13209234	32415975	G	A	0.949	0.957	1.01	-0.0628013642021005	0.0443	0.1567	11451	12803	11413.81
2431693	chr6	rs28895029	32415982	T	C	0.949	0.957	1.01	-0.0628013642021005	0.0443	0.1566	11451	12803	11413.81
2406404	chr6	rs13209045	32416052	A	G	0.949	0.957	1.01	-0.0628972021721127	0.0443	0.1563	11451	12803	11413.81
2419410	chr6	rs13209059	32416078	A	G	0.949	0.957	1.01	-0.0628972021721127	0.0444	0.1558	11451	12803	11413.81
2426527	chr6	rs28895030	32416161	G	A	0.949	0.957	1.01	-0.0628013642021005	0.0444	0.1569	11451	12803	11413.81
2413658	chr6	rs28895031	32416175	G	A	0.949	0.957	1.01	-0.0628972021721127	0.0444	0.1565	11451	12803	11413.81
2438716	chr6	rs28895032	32416189	T	A	0.949	0.957	1.01	-0.0628972021721127	0.0444	0.1562	11451	12803	11413.81
2408935	chr6	rs60427629	32416334	C	T	0.964	0.97	0.991	-0.0726029514196542	0.0573	0.2052	9752	11104	9714.81
2431973	chr6	rs3135385	32416366	A	G	0.28	0.282	1.01	0.0038027603329278	0.0217	0.8628	11451	12803	11413.81
2423088	chr6	rs7762488	32416469	G	C	0.477	0.469	1.01	0.0049974917102918	0.0192	0.7944	11451	12803	11413.81
2435706	chr6	rs9268693	32416826	C	T	0.477	0.469	1.01	0.0047984689115734	0.0192	0.8032	11451	12803	11413.81
2415283	chr6	rs28895061	32417393	C	T	0.844	0.848	1.01	-0.010302892995897	0.0268	0.6996	11451	12803	11413.81
2446591	chr6	rs28895067	32417545	T	C	0.95	0.958	0.999	-0.0643998640842381	0.0447	0.1494	11451	12803	11413.81
2441640	chr6	rs28895069	32417605	G	A	0.949	0.957	1.01	-0.0623968162257107	0.0444	0.1601	11451	12803	11413.81
2408436	chr6	rs28895070	32417674	T	C	0.949	0.957	1.01	-0.0623968162257107	0.0444	0.1598	11451	12803	11413.81
2441060	chr6	rs9268759	32417704	C	T	0.477	0.469	1.01	0.0048979852621919	0.0192	0.7964	11451	12803	11413.81
2424164	chr6	rs28895074	32417766	T	C	0.949	0.957	1.01	-0.0633019526702622	0.0444	0.1541	11451	12803	11413.81
2420143	chr6	rs28895075	32417825	G	T	0.949	0.957	1.01	-0.0633978386299677	0.0444	0.1531	11451	12803	11413.81
2422111	chr6	rs28895076	32417845	T	C	0.949	0.957	1.01	-0.0633019526702622	0.0444	0.1537	11451	12803	11413.81
2424794	chr6	rs28895078	32417891	C	G	0.95	0.958	0.995	-0.0638027918527484	0.0448	0.1543	11451	12803	11413.81
2446162	chr6	rs28895080	32417932	C	T	0.949	0.957	1.0	-0.0630995569433169	0.0444	0.1555	11451	12803	11413.81
2445278	chr6	rs112336504	32417933	G	A	0.927	0.929	0.919	-0.0454995840713661	0.0382	0.2329	11451	12803	11413.81
2423955	chr6	rs9461747	32417937	C	T	0.968	0.968	0.981	-0.0292949370570243	0.0555	0.5969	11451	12803	11413.81
2431716	chr6	rs6937696	32418018	C	T	0.257	0.258	0.998	-0.0187038311937836	0.0216	0.3888	11451	12803	11413.81
2415436	chr6	rs6937545	32418031	A	C	0.257	0.258	0.998	-0.0187038311937836	0.0216	0.3888	11451	12803	11413.81
2420172	chr6	rs28895081	32418067	G	T	0.949	0.957	1.0	-0.0636002947429691	0.0444	0.1517	11451	12803	11413.81
2422627	chr6	rs9469114	32418188	G	T	0.968	0.968	0.981	-0.0292949370570243	0.0555	0.598	11451	12803	11413.81
2410434	chr6	rs6938382	32418227	G	A	0.831	0.832	1.0	-0.0154994990469515	0.0266	0.5614	11451	12803	11413.81
2409202	chr6	rs28895085	32418251	T	C	0.949	0.957	1.0	-0.0638027918527484	0.0444	0.1507	11451	12803	11413.81
2443233	chr6	rs28895086	32418300	G	C	0.949	0.957	1.0	-0.0638027918527484	0.0444	0.1505	11451	12803	11413.81
2424542	chr6	rs114913214	32418321	G	A	0.937	0.939	0.996	-0.0409990935346932	0.0395	0.2988	11451	12803	11413.81
2437934	chr6	rs28895087	32418330	C	A	0.949	0.957	1.0	-0.0638987258502317	0.0444	0.1503	11451	12803	11413.81
2438419	chr6	rs28895088	32418396	C	A	0.949	0.957	1.0	-0.0638987258502317	0.0444	0.1502	11451	12803	11413.81
2430121	chr6	rs9268763	32418416	C	T	0.498	0.488	0.989	0.004001981379298	0.0194	0.837	11451	12803	11413.81
2445565	chr6	rs28895089	32418434	C	T	0.949	0.957	1.0	-0.0638987258502317	0.0444	0.15	11451	12803	11413.81
2419627	chr6	rs28895090	32418546	A	G	0.949	0.957	1.0	-0.0640053299759124	0.0444	0.1494	11451	12803	11413.81
2427820	chr6	rs9268764	32418561	T	C	0.477	0.469	1.01	0.0049974917102918	0.0192	0.7931	11451	12803	11413.81
2429433	chr6	rs9268765	32418579	A	C	0.426	0.426	1.01	-0.007004474152883	0.0194	0.7192	11451	12803	11413.81
2447163	chr6	rs28895091	32418622	T	G	0.949	0.957	1.0	-0.0641012834065877	0.0444	0.1489	11451	12803	11413.81
2413478	chr6	rs28895092	32418649	C	A	0.949	0.957	1.0	-0.0668024151462154	0.0445	0.1331	11451	12803	11413.81
2441368	chr6	rs28895093	32418657	G	A	0.949	0.957	1.0	-0.0668024151462154	0.0445	0.133	11451	12803	11413.81
2439963	chr6	rs9268766	32418710	C	A	0.257	0.258	0.998	-0.0186019483996616	0.0216	0.3902	11451	12803	11413.81
2436594	chr6	rs35855550	32418722	G	A	0.984	0.987	0.979	-0.170302080969753	0.0805	0.03435	10904	12263	10870.33
2414283	chr6	rs28895095	32418848	G	A	0.956	0.963	0.912	-0.0701006276794891	0.0495	0.1565	11451	12803	11413.81
2425040	chr6	rs117199710	32418894	G	A	0.916	0.909	1.01	0.0565031992337321	0.0353	0.1097	11451	12803	11413.81
2444258	chr6	rs13215138	32418923	T	G	0.949	0.957	1.0	-0.0643998640842381	0.0444	0.147	11451	12803	11413.81
2442573	chr6	rs9461748	32418948	T	C	0.863	0.86	1.0	0.0065981840282271	0.0289	0.8202	11451	12803	11413.81
2422619	chr6	rs13199346	32418986	G	T	0.95	0.958	0.997	-0.0638987258502317	0.0449	0.1546	11451	12803	11413.81
2421804	chr6	rs13199014	32419012	A	C	0.949	0.957	1.0	-0.0646025231856585	0.0444	0.1457	11451	12803	11413.81
2435772	chr6	rs9268767	32419022	T	C	0.477	0.469	1.01	0.0050969882578437	0.0192	0.7908	11451	12803	11413.81
2426551	chr6	rs12528026	32419116	A	G	0.968	0.968	0.979	-0.0289037168568363	0.0555	0.603	11451	12803	11413.81
2418792	chr6	rs13199259	32419117	C	T	0.949	0.957	1.0	-0.0644958553811008	0.0444	0.1467	11451	12803	11413.81
2439183	chr6	rs12524661	32419204	G	A	0.968	0.968	0.979	-0.0293979151845611	0.0555	0.5959	11451	12803	11413.81
2413856	chr6	rs9268768	32419291	C	T	0.477	0.469	1.01	0.0050969882578437	0.0192	0.7884	11451	12803	11413.81
2431675	chr6	rs13199443	32419312	A	G	0.95	0.958	0.997	-0.0640053299759124	0.0449	0.1536	11451	12803	11413.81
2438188	chr6	rs28895100	32419415	A	G	0.949	0.957	1.0	-0.0646985339389367	0.0444	0.1454	11451	12803	11413.81
2424514	chr6	rs28895101	32419439	C	T	0.949	0.957	1.0	-0.0643038820008199	0.0444	0.1475	11451	12803	11413.81
2439995	chr6	rs28895102	32419447	C	A	0.949	0.957	1.0	-0.0643038820008199	0.0444	0.1476	11451	12803	11413.81
2407073	chr6	rs28895103	32419464	G	A	0.949	0.957	1.0	-0.0641972460452074	0.0444	0.1485	11451	12803	11413.81
2432913	chr6	rs28895104	32419527	T	C	0.949	0.957	1.0	-0.0636002947429691	0.0444	0.152	11451	12803	11413.81
2406132	chr6	rs6912728	32419547	G	T	0.477	0.469	1.01	0.0050969882578437	0.0192	0.7919	11451	12803	11413.81
2427830	chr6	rs28895105	32419553	T	C	0.949	0.957	1.0	-0.0635043893695306	0.0444	0.1528	11451	12803	11413.81
2431211	chr6	rs28895106	32419576	G	A	0.949	0.957	1.0	-0.0641012834065877	0.0444	0.1491	11451	12803	11413.81
2414922	chr6	rs28895107	32419782	T	C	0.949	0.957	1.0	-0.0638987258502317	0.0444	0.1503	11451	12803	11413.81
2435489	chr6	rs28895108	32419860	T	G	0.949	0.957	1.0	-0.0641972460452074	0.0445	0.1486	11451	12803	11413.81
2440714	chr6	rs28895109	32419880	T	C	0.949	0.957	1.0	-0.0638027918527484	0.0444	0.1507	11451	12803	11413.81
2408700	chr6	rs6457588	32419908	A	C	0.477	0.469	1.01	0.0049974917102918	0.0192	0.7934	11451	12803	11413.81
2412568	chr6	rs9469116	32419994	G	A	0.968	0.968	0.977	-0.0286978729475453	0.0556	0.6053	11451	12803	11413.81
2435311	chr6	rs28895114	32420071	T	C	0.949	0.957	0.999	-0.0643038820008199	0.0445	0.1483	11451	12803	11413.81
2444511	chr6	rs28895115	32420133	C	A	0.949	0.957	0.999	-0.0641972460452074	0.0445	0.149	11451	12803	11413.81
2413923	chr6	rs3129893	32420138	C	A	0.917	0.917	0.979	0.0616969878029145	0.0346	0.07494	11451	12803	11413.81
2415934	chr6	rs28895116	32420164	G	T	0.949	0.957	0.999	-0.0641972460452074	0.0445	0.149	11451	12803	11413.81
2418475	chr6	rs7754768	32420179	C	T	0.426	0.426	1.01	-0.007004474152883	0.0194	0.7169	11451	12803	11413.81
2437771	chr6	rs7775108	32420238	T	C	0.426	0.426	1.01	-0.007004474152883	0.0194	0.7177	11451	12803	11413.81
2416604	chr6	rs3129894	32420286	G	A	0.917	0.917	0.979	0.0616969878029145	0.0346	0.07475	11451	12803	11413.81
2407635	chr6	rs28895117	32420324	G	T	0.949	0.957	0.998	-0.0641012834065877	0.0445	0.1492	11451	12803	11413.81
2445488	chr6	rs9268778	32420372	A	T	0.477	0.469	1.01	0.0049974917102918	0.0192	0.7957	11451	12803	11413.81
2411138	chr6	rs9501632	32420599	C	T	0.803	0.806	1.0	-0.0235962138551867	0.0244	0.3335	11451	12803	11413.81
2406068	chr6	rs13207455	32420600	G	A	0.949	0.957	0.997	-0.0641972460452074	0.0445	0.1489	11451	12803	11413.81
2427043	chr6	rs28895118	32420701	G	A	0.949	0.957	0.998	-0.0641012834065877	0.0445	0.1498	11451	12803	11413.81
2436266	chr6	rs28895120	32420758	T	C	0.95	0.958	0.988	-0.0649012535836979	0.0448	0.148	11451	12803	11413.81
2411120	chr6	rs9501633	32420761	T	C	0.863	0.864	1.0	-0.0099998320783335	0.0285	0.7259	11451	12803	11413.81
2406328	chr6	rs111255178	32420943	C	T	0.927	0.929	0.916	-0.0469972723609114	0.0382	0.2192	11451	12803	11413.81
2410798	chr6	rs7760260	32421071	G	A	0.831	0.832	1.0	-0.0154994990469515	0.0267	0.561	11451	12803	11413.81
2420263	chr6	rs13193730	32421110	T	C	0.95	0.958	0.987	-0.0648052233661156	0.0448	0.1485	11451	12803	11413.81
2419474	chr6	rs13207824	32421129	A	G	0.95	0.958	0.987	-0.0648052233661156	0.0448	0.1485	11451	12803	11413.81
2430910	chr6	rs13208132	32421152	G	A	0.95	0.958	0.987	-0.0648052233661156	0.0448	0.1485	11451	12803	11413.81
2437329	chr6	rs9268792	32421154	A	G	0.477	0.469	1.01	0.0050969882578437	0.0192	0.7914	11451	12803	11413.81
2424553	chr6	rs28895131	32421190	T	C	0.949	0.957	0.996	-0.0640053299759124	0.0445	0.1502	11451	12803	11413.81
2438892	chr6	rs3129895	32421227	A	G	0.175	0.176	0.993	0.0078987227933553	0.025	0.7529	11451	12803	11413.81
2438573	chr6	rs28895132	32421271	G	A	0.949	0.957	0.996	-0.0640053299759124	0.0445	0.15	11451	12803	11413.81
2420533	chr6	rs3129896	32421272	G	A	0.917	0.917	0.977	0.0616969878029145	0.0347	0.07486	11451	12803	11413.81
2444278	chr6	rs35313924	32421327	C	T	0.984	0.987	0.975	-0.167898077088231	0.0809	0.03786	10904	12263	10870.33
2447946	chr6	rs7760600	32421345	G	A	0.968	0.968	0.975	-0.0292949370570243	0.0556	0.598	11451	12803	11413.81
2410820	chr6	rs28895133	32421391	A	C	0.949	0.957	0.996	-0.0640053299759124	0.0445	0.1501	11451	12803	11413.81
2421902	chr6	rs28895134	32421423	C	T	0.949	0.957	0.996	-0.0640053299759124	0.0445	0.1501	11451	12803	11413.81
2445799	chr6	rs28895135	32421442	T	G	0.949	0.957	0.996	-0.0640053299759124	0.0445	0.1502	11451	12803	11413.81
2426761	chr6	rs3129897	32421469	G	A	0.977	0.977	0.891	0.0259016375226531	0.0717	0.7173	9604	10854	9518.17
2439856	chr6	rs28895136	32421504	T	C	0.949	0.957	0.995	-0.0640053299759124	0.0445	0.1499	11451	12803	11413.81
2418484	chr6	rs28895137	32421564	G	A	0.949	0.957	0.995	-0.0640053299759124	0.0445	0.15	11451	12803	11413.81
2409618	chr6	rs7764351	32421631	A	G	0.831	0.832	1.0	-0.0156010662286512	0.0267	0.5589	11451	12803	11413.81
2446342	chr6	rs28895142	32421709	T	C	0.949	0.957	0.995	-0.0641012834065877	0.0445	0.1496	11451	12803	11413.81
2440988	chr6	rs9268798	32421735	T	C	0.478	0.469	1.01	0.0055048206344449	0.0192	0.774	11451	12803	11413.81
2447031	chr6	rs28895143	32421739	A	G	0.949	0.957	0.994	-0.0641012834065877	0.0445	0.1498	11451	12803	11413.81
2407868	chr6	rs28895144	32421794	A	G	0.949	0.957	0.994	-0.0643038820008199	0.0445	0.148	11451	12803	11413.81
2447701	chr6	rs6457590	32421798	G	T	0.831	0.832	0.999	-0.0156010662286512	0.0267	0.5585	11451	12803	11413.81
2420055	chr6	rs28895145	32421861	T	C	0.949	0.957	0.994	-0.0643038820008199	0.0445	0.148	11451	12803	11413.81
2416554	chr6	rs28895146	32421910	A	G	0.949	0.957	0.994	-0.0638987258502317	0.0445	0.1508	11451	12803	11413.81
2407592	chr6	rs28895147	32422035	A	G	0.949	0.957	0.993	-0.0633978386299677	0.0445	0.1546	11451	12803	11413.81
2412677	chr6	rs3129898	32422125	G	A	0.175	0.176	0.993	0.007997931111062	0.025	0.748	11451	12803	11413.81
2406203	chr6	rs28895154	32422136	A	G	0.949	0.957	0.992	-0.0644958553811008	0.0445	0.1472	11451	12803	11413.81
2432685	chr6	rs2097442	32422191	G	A	0.943	0.95	0.929	-0.0360003042410416	0.0428	0.4009	11451	12803	11413.81
2418411	chr6	rs2097441	32422259	A	C	0.477	0.469	1.01	0.0052959516591825	0.0192	0.7836	11451	12803	11413.81
2430094	chr6	rs13212411	32422305	C	T	0.949	0.957	0.99	-0.066300071757232	0.0447	0.1379	11451	12803	11413.81
2414994	chr6	rs13212435	32422348	C	T	0.937	0.947	0.95	-0.0662039071233048	0.0411	0.1078	11451	12803	11413.81
2408053	chr6	rs28895155	32422373	G	A	0.949	0.957	0.989	-0.066300071757232	0.0447	0.1375	11451	12803	11413.81
2444665	chr6	rs142707128	32422381	C	T	0.964	0.97	0.985	-0.0719042482916749	0.0575	0.2109	9752	11104	9714.81
2411260	chr6	rs28895156	32422419	G	A	0.949	0.957	0.99	-0.0641972460452074	0.0445	0.1495	11451	12803	11413.81
2430559	chr6	rs13212453	32422430	A	G	0.949	0.957	0.99	-0.0641972460452074	0.0445	0.1494	11451	12803	11413.81
2422404	chr6	rs13215827	32422566	C	T	0.949	0.957	0.99	-0.0641972460452074	0.0445	0.149	11451	12803	11413.81
2420269	chr6	rs28895157	32422677	T	G	0.949	0.957	0.989	-0.0638987258502317	0.0445	0.1509	11451	12803	11413.81
2435328	chr6	rs28895158	32422708	T	C	0.951	0.958	0.962	-0.0657018642254792	0.0458	0.1516	11451	12803	11413.81
2419944	chr6	rs28895166	32422833	C	T	0.949	0.957	0.989	-0.0648052233661156	0.0445	0.1457	11451	12803	11413.81
2422485	chr6	rs28895167	32422844	C	T	0.949	0.957	0.988	-0.0649012535836979	0.0445	0.1451	11451	12803	11413.81
2433656	chr6	rs28895168	32422867	A	G	0.949	0.957	0.987	-0.0649972930239685	0.0445	0.1445	11451	12803	11413.81
2412882	chr6	rs28895169	32422920	A	G	0.949	0.957	0.987	-0.066300071757232	0.0445	0.1369	11451	12803	11413.81
2417183	chr6	rs28895170	32422934	G	A	0.949	0.957	0.987	-0.066300071757232	0.0445	0.1368	11451	12803	11413.81
2441826	chr6	rs28895171	32423021	G	A	0.949	0.957	0.986	-0.0660009232598249	0.0445	0.1383	11451	12803	11413.81
2411615	chr6	rs28895172	32423058	A	G	0.949	0.957	0.985	-0.0659047873877183	0.0445	0.1392	11451	12803	11413.81
2423650	chr6	rs28895173	32423108	T	C	0.949	0.957	0.985	-0.0641972460452074	0.0446	0.15	11451	12803	11413.81
2423699	chr6	rs28895174	32423135	C	T	0.949	0.957	0.985	-0.0626948883400778	0.0446	0.1591	11451	12803	11413.81
2436905	chr6	rs28895175	32423152	C	T	0.949	0.957	0.985	-0.0625990697565225	0.0446	0.1599	11451	12803	11413.81
2430224	chr6	rs147727030	32423163	G	A	0.98	0.981	0.911	-0.0232993336544035	0.0744	0.7541	10461	11803	10418.83
2411073	chr6	rs28895176	32423194	C	T	0.949	0.957	0.985	-0.0625990697565225	0.0446	0.1603	11451	12803	11413.81
2436907	chr6	rs113928914	32423195	G	A	0.968	0.968	0.969	-0.0319964709431669	0.0557	0.5656	11451	12803	11413.81
2429711	chr6	rs28895180	32423298	A	T	0.948	0.956	0.975	-0.066599309771242	0.0443	0.1324	11451	12803	11413.81
2446834	chr6	rs9268804	32423355	C	G	0.498	0.489	0.982	0.0045994064948955	0.0194	0.8111	11451	12803	11413.81
2419999	chr6	rs117241337	32423387	G	C	0.94	0.942	0.992	-0.0473956369746291	0.0405	0.241	11451	12803	11413.81
2420151	chr6	rs57723712	32423409	A	C	0.831	0.832	0.995	-0.0158042315449673	0.0267	0.5545	11451	12803	11413.81
2417874	chr6	rs13220234	32423707	C	T	0.948	0.956	0.97	-0.066695512438268	0.0444	0.1326	11451	12803	11413.81
2434778	chr6	rs13220135	32423708	A	G	0.948	0.956	0.97	-0.066695512438268	0.0444	0.1327	11451	12803	11413.81
2406098	chr6	rs13220485	32423727	G	A	0.948	0.956	0.97	-0.066503116358279	0.0443	0.1337	11451	12803	11413.81
2443625	chr6	rs9268807	32423915	C	G	0.175	0.176	0.993	0.0087020272939009	0.025	0.729	11451	12803	11413.81
2415588	chr6	rs13220531	32423933	C	T	0.948	0.956	0.971	-0.066503116358279	0.0443	0.1328	11451	12803	11413.81
2409595	chr6	rs13206262	32423991	T	C	0.948	0.956	0.971	-0.066695512438268	0.0443	0.1319	11451	12803	11413.81
2437532	chr6	rs13206273	32424013	T	C	0.948	0.956	0.971	-0.066695512438268	0.0443	0.132	11451	12803	11413.81
2447150	chr6	rs13220657	32424031	C	T	0.948	0.956	0.971	-0.0668024151462154	0.0443	0.1318	11451	12803	11413.81
2442716	chr6	rs13220667	32424094	A	G	0.948	0.956	0.973	-0.066503116358279	0.0443	0.1333	11451	12803	11413.81
2411445	chr6	rs7776297	32424108	C	T	0.83	0.832	0.989	-0.0164953025291975	0.0267	0.5376	11451	12803	11413.81
2407732	chr6	rs9268808	32424176	G	T	0.479	0.471	1.0	0.0060019521956343	0.0193	0.7564	11451	12803	11413.81
2438648	chr6	rs56083136	32424192	A	G	0.863	0.864	0.999	-0.0093031403261444	0.0286	0.7444	11451	12803	11413.81
2429217	chr6	rs9268809	32424265	T	C	0.479	0.471	1.0	0.0060019521956343	0.0193	0.7559	11451	12803	11413.81
2433914	chr6	rs9268810	32424296	C	T	0.479	0.471	1.0	0.0060019521956343	0.0193	0.756	11451	12803	11413.81
2418586	chr6	rs9268811	32424370	G	T	0.479	0.471	1.0	0.0060019521956343	0.0193	0.7569	11451	12803	11413.81
2416235	chr6	rs28895187	32424380	G	A	0.948	0.956	0.973	-0.0662039071233048	0.0442	0.1349	11451	12803	11413.81
2443760	chr6	rs59803593	32424496	A	G	0.927	0.923	0.913	0.0590044865764036	0.0375	0.1157	11451	12803	11413.81
2419386	chr6	rs9268812	32424568	A	G	0.257	0.259	0.997	-0.0182963622831166	0.0216	0.398	11451	12803	11413.81
2425883	chr6	rs28895188	32424574	G	A	0.948	0.956	0.972	-0.0662039071233048	0.0442	0.1348	11451	12803	11413.81
2415174	chr6	rs28895189	32424610	T	C	0.948	0.956	0.972	-0.0662039071233048	0.0442	0.1346	11451	12803	11413.81
2435027	chr6	rs9268814	32424616	C	G	0.479	0.471	1.0	0.0060019521956343	0.0193	0.7569	11451	12803	11413.81
2425604	chr6	rs9268815	32424677	A	T	0.427	0.427	1.0	-0.0066017436345624	0.0194	0.7345	11451	12803	11413.81
2427683	chr6	rs9501639	32424712	A	G	0.895	0.891	1.0	0.0183015011699126	0.0319	0.5658	11451	12803	11413.81
2409205	chr6	rs7763262	32424882	T	C	0.257	0.259	0.997	-0.0185000759845861	0.0216	0.3929	11451	12803	11413.81
2444901	chr6	rs28895190	32424895	G	A	0.948	0.956	0.971	-0.0671980545634774	0.0443	0.1291	11451	12803	11413.81
2430432	chr6	rs9501640	32424928	A	C	0.863	0.864	0.997	-0.0087985943563496	0.0286	0.7586	11451	12803	11413.81
2426595	chr6	rs28895197	32425020	C	T	0.96	0.967	0.835	-0.0908989237168223	0.0546	0.09565	11451	12803	11413.81
2429228	chr6	rs28895198	32425044	T	C	0.957	0.964	0.863	-0.0894981026943194	0.0515	0.08217	11451	12803	11413.81
2414913	chr6	rs7743662	32425049	G	A	0.478	0.47	0.998	0.0064988367398296	0.0193	0.7366	11451	12803	11413.81
2420906	chr6	rs28895200	32425074	G	A	0.952	0.96	0.901	-0.0790973213587025	0.0478	0.09774	11451	12803	11413.81
2405791	chr6	rs28895201	32425109	C	T	0.952	0.96	0.906	-0.079497856132099	0.0476	0.09475	11451	12803	11413.81
2406267	chr6	rs13210879	32425247	T	C	0.948	0.956	0.966	-0.0655950790984102	0.0444	0.1396	11451	12803	11413.81
2427398	chr6	rs142406849	32425293	T	C	0.985	0.983	0.927	0.133000001461244	0.0798	0.09569	10764	12311	10840.43
2444294	chr6	rs28895205	32425304	A	G	0.948	0.956	0.969	-0.0657979805904322	0.0443	0.1379	11451	12803	11413.81
2414611	chr6	rs13194925	32425336	A	G	0.948	0.956	0.968	-0.0660009232598249	0.0443	0.1365	11451	12803	11413.81
2426352	chr6	rs13195258	32425472	C	T	0.948	0.956	0.968	-0.0655950790984102	0.0443	0.1389	11451	12803	11413.81
2434869	chr6	rs7744304	32425487	G	T	0.257	0.259	0.993	-0.0183982139464423	0.0217	0.3965	11451	12803	11413.81
2432243	chr6	rs7748310	32425605	G	A	0.479	0.471	1.0	0.0052959516591825	0.0193	0.7836	11451	12803	11413.81
2406263	chr6	rs13198610	32425672	G	T	0.948	0.956	0.967	-0.0654989822326957	0.0443	0.1392	11451	12803	11413.81
2416762	chr6	rs7748085	32425742	A	G	0.479	0.471	1.0	0.0051964749068174	0.0193	0.7866	11451	12803	11413.81
2411253	chr6	rs41291794	32425762	A	T	0.927	0.928	0.912	-0.0458973523870375	0.0382	0.23	11451	12803	11413.81
2426148	chr6	rs13198543	32425787	C	T	0.948	0.956	0.967	-0.0654028946007014	0.0443	0.1401	11451	12803	11413.81
2441801	chr6	rs13198439	32425823	A	G	0.948	0.956	0.967	-0.0652961413926661	0.0443	0.1404	11451	12803	11413.81
2426542	chr6	rs76187645	32425876	A	G	0.895	0.891	0.996	0.0209000641077417	0.0319	0.5127	11451	12803	11413.81
2439362	chr6	rs7748825	32425914	G	C	0.478	0.47	0.999	0.0051964749068174	0.0193	0.7877	11451	12803	11413.81
2414335	chr6	rs13198784	32425958	C	A	0.948	0.956	0.958	-0.0668986373554447	0.0448	0.1351	11451	12803	11413.81
2431300	chr6	rs13198660	32425964	A	G	0.948	0.956	0.958	-0.0668986373554447	0.0448	0.1355	11451	12803	11413.81
2437946	chr6	rs6457592	32425983	T	C	0.309	0.303	0.994	-0.0026033858701149	0.0206	0.9	11451	12803	11413.81
2410154	chr6	rs28895207	32426039	G	A	0.948	0.956	0.965	-0.0660970683749259	0.0443	0.1359	11451	12803	11413.81
2429091	chr6	rs59626994	32426043	A	G	0.979	0.982	0.985	-0.135705182165375	0.0702	0.05331	10904	12263	10870.33
2430735	chr6	rs28895208	32426049	A	G	0.948	0.956	0.965	-0.0660970683749259	0.0443	0.1358	11451	12803	11413.81
2438281	chr6	rs12175332	32426077	C	T	0.894	0.89	0.949	-0.0069037763167944	0.0319	0.829	11451	12803	11413.81
2416402	chr6	rs9767620	32426100	T	C	0.83	0.832	0.988	-0.0143017847108596	0.0268	0.592	11451	12803	11413.81
2433230	chr6	rs28895209	32426152	T	C	0.948	0.956	0.964	-0.0668024151462154	0.0444	0.1321	11451	12803	11413.81
2421525	chr6	rs28895210	32426163	A	G	0.948	0.956	0.964	-0.0654989822326957	0.0443	0.1394	11451	12803	11413.81
2429050	chr6	rs28895211	32426188	C	T	0.948	0.956	0.962	-0.0652000732482552	0.0444	0.142	11451	12803	11413.81
2417908	chr6	rs28895212	32426216	T	C	0.948	0.956	0.963	-0.0652961413926661	0.0444	0.1411	11451	12803	11413.81
2405948	chr6	rs28895213	32426252	G	A	0.947	0.954	0.949	-0.0591026555948241	0.0441	0.1801	11451	12803	11413.81
2412372	chr6	rs4601112	32426271	T	C	0.919	0.918	0.961	0.0653007305821358	0.0352	0.0637	11451	12803	11413.81
2422151	chr6	rs28895214	32426280	G	A	0.947	0.954	0.95	-0.0589965728077175	0.044	0.1805	11451	12803	11413.81
2442461	chr6	rs113320073	32426355	G	A	0.968	0.968	0.958	-0.0385953087593848	0.0559	0.4901	11451	12803	11413.81
2439035	chr6	rs7769693	32426458	T	G	0.426	0.427	0.998	-0.0082035573506883	0.0195	0.6737	11451	12803	11413.81
2414103	chr6	rs113041772	32426538	T	C	0.947	0.954	0.948	-0.0593042438991411	0.044	0.1778	11451	12803	11413.81
2419391	chr6	rs9268828	32426540	A	G	0.48	0.472	0.997	0.0036034995896235	0.0193	0.8533	11451	12803	11413.81
2415714	chr6	rs79464894	32426541	C	T	0.947	0.954	0.948	-0.0593042438991411	0.044	0.1782	11451	12803	11413.81
2447528	chr6	rs74732642	32426577	A	G	0.947	0.954	0.948	-0.0591981397259644	0.044	0.1784	11451	12803	11413.81
2411191	chr6	rs9268829	32426602	A	G	0.48	0.472	0.997	0.0030952049073025	0.0193	0.8729	11451	12803	11413.81
2415545	chr6	rs28895219	32426710	T	C	0.948	0.955	0.964	-0.0649972930239685	0.0443	0.1419	11451	12803	11413.81
2416696	chr6	rs28895220	32426723	A	T	0.947	0.955	0.964	-0.0649972930239685	0.0443	0.142	11451	12803	11413.81
2437296	chr6	rs146973185	32426729	G	T	0.98	0.98	0.911	0.029296631955588	0.0736	0.6906	10461	11803	10418.83
2425455	chr6	rs138208012	32426843	T	C	0.98	0.98	0.913	0.0248974696545107	0.0736	0.7351	10461	11803	10418.83
2448003	chr6	rs4632888	32426873	T	C	0.968	0.968	0.958	-0.0396039865931634	0.0559	0.4792	11451	12803	11413.81
2416851	chr6	rs28732217	32426899	A	G	0.947	0.955	0.964	-0.0649972930239685	0.0443	0.1422	11451	12803	11413.81
2406377	chr6	rs28732218	32426935	G	C	0.947	0.955	0.962	-0.0649972930239685	0.0443	0.1422	11451	12803	11413.81
2434217	chr6	rs28732219	32426962	A	G	0.947	0.955	0.962	-0.0648052233661156	0.0443	0.1436	11451	12803	11413.81
2428345	chr6	rs201763998	32427003	C	G	0.985	0.983	0.839	0.132500861809999	0.0888	0.1357	9871	11213	9828.83
2429491	chr6	rs28732220	32427042	T	C	0.948	0.956	0.961	-0.0649972930239685	0.0443	0.143	11451	12803	11413.81
2440605	chr6	rs28732221	32427073	T	C	0.948	0.956	0.944	-0.0657979805904322	0.045	0.1443	11451	12803	11413.81
2407246	chr6	rs28732222	32427098	T	C	0.958	0.964	0.863	-0.0480039732984809	0.0515	0.3516	11451	12803	11413.81
2413719	chr6	rs28732223	32427140	C	G	0.948	0.956	0.961	-0.0652961413926661	0.0445	0.1423	11451	12803	11413.81
2414738	chr6	rs9469118	32427154	T	G	0.847	0.856	0.949	-0.0282040203730758	0.0282	0.3179	11451	12803	11413.81
2437030	chr6	rs9469119	32427155	C	A	0.847	0.856	0.949	-0.0282040203730758	0.0282	0.3181	11451	12803	11413.81
2421250	chr6	rs28732224	32427170	C	T	0.948	0.956	0.962	-0.0652961413926661	0.0444	0.1419	11451	12803	11413.81
2409389	chr6	rs1548306	32427179	A	T	0.282	0.29	0.941	-0.021101069908054	0.0216	0.3281	11451	12803	11413.81
2413545	chr6	rs28732225	32427310	T	C	0.949	0.957	0.947	-0.0657979805904322	0.0453	0.1466	11451	12803	11413.81
2416913	chr6	rs28732226	32427311	T	C	0.949	0.957	0.946	-0.0657979805904322	0.0454	0.1473	11451	12803	11413.81
2409473	chr6	rs73729239	32427339	C	A	0.979	0.982	0.978	-0.132503349813094	0.0702	0.05917	10904	12263	10870.33
2433920	chr6	rs28732227	32427361	C	T	0.973	0.977	0.927	-0.127197210267001	0.063	0.04347	10904	12263	10870.33
2439598	chr6	rs28732229	32427381	G	T	0.949	0.958	0.95	-0.0769998418888678	0.0454	0.08965	11451	12803	11413.81
2437644	chr6	rs28732230	32427434	G	A	0.949	0.958	0.949	-0.0769998418888678	0.0454	0.08966	11451	12803	11413.81
2417002	chr6	rs28732231	32427467	A	G	0.947	0.955	0.964	-0.0657018642254792	0.0442	0.1375	11451	12803	11413.81
2436557	chr6	rs28732232	32427512	C	T	0.947	0.956	0.962	-0.0689964429219005	0.0444	0.1197	11451	12803	11413.81
2410126	chr6	rs9268830	32427572	C	G	0.631	0.62	0.98	0.0125015292229252	0.0201	0.5352	11451	12803	11413.81
2428249	chr6	rs13206899	32427581	C	G	0.983	0.986	0.969	-0.163201515347676	0.0803	0.04214	10904	12263	10870.33
2433643	chr6	rs73729240	32427601	C	T	0.979	0.982	0.977	-0.132103840633337	0.0702	0.06004	10904	12263	10870.33
2428876	chr6	rs13207140	32427604	G	C	0.947	0.955	0.963	-0.0640053299759124	0.0442	0.1474	11451	12803	11413.81
2408677	chr6	rs28732234	32427735	G	T	0.947	0.955	0.965	-0.0643038820008199	0.0442	0.1455	11451	12803	11413.81
2407229	chr6	rs9268831	32427748	C	T	0.456	0.447	1.0	0.007997931111062	0.0192	0.6763	11451	12803	11413.81
2434215	chr6	rs9268832	32427789	T	C	0.427	0.429	0.999	0.0008995952428359	0.0195	0.9621	11451	12803	11413.81
2435394	chr6	rs28732235	32427841	G	A	0.947	0.955	0.963	-0.0638027918527484	0.0442	0.1493	11451	12803	11413.81
2408362	chr6	rs17209105	32427871	A	G	0.947	0.955	0.966	-0.0644958553811008	0.0442	0.1443	11451	12803	11413.81
2416782	chr6	rs17209112	32427894	T	C	0.947	0.955	0.966	-0.0644958553811008	0.0442	0.1445	11451	12803	11413.81
2407646	chr6	rs17209119	32427899	G	A	0.947	0.955	0.964	-0.066300071757232	0.0442	0.1336	11451	12803	11413.81
2437603	chr6	rs17209126	32427946	A	C	0.947	0.955	0.965	-0.0643998640842381	0.0442	0.1452	11451	12803	11413.81
2433735	chr6	rs17202759	32428002	C	G	0.947	0.955	0.964	-0.0643038820008199	0.0442	0.1454	11451	12803	11413.81
2436298	chr6	rs9268833	32428062	C	T	0.682	0.677	0.991	0.0193025022544974	0.0205	0.3451	11451	12803	11413.81
2424349	chr6	rs17202773	32428078	G	C	0.947	0.955	0.963	-0.0643038820008199	0.0442	0.1458	11451	12803	11413.81
2423623	chr6	rs9268834	32428079	C	A	0.682	0.677	0.991	0.0194986595340326	0.0205	0.3398	11451	12803	11413.81
2407466	chr6	rs17209133	32428092	C	G	0.947	0.955	0.963	-0.0641972460452074	0.0442	0.1465	11451	12803	11413.81
2420402	chr6	rs9268835	32428115	G	A	0.681	0.677	0.99	0.0197045832743354	0.0205	0.3361	11451	12803	11413.81
2438921	chr6	rs6923504	32428186	G	C	0.382	0.387	1.01	0.0078987227933553	0.0196	0.6865	11451	12803	11413.81
2441596	chr6	rs6903608	32428285	C	T	0.386	0.39	1.01	0.0087020272939009	0.0196	0.6575	11451	12803	11413.81
2413673	chr6	rs9791337	32428500	G	T	0.947	0.955	0.963	-0.0638027918527484	0.0442	0.1487	11451	12803	11413.81
2431996	chr6	rs9268838	32428715	G	A	0.682	0.678	0.992	0.0189002595004805	0.0205	0.3558	11451	12803	11413.81
2427765	chr6	rs9268839	32428772	A	G	0.63	0.633	0.994	0.0052959516591825	0.0198	0.7899	11451	12803	11413.81
2428083	chr6	rs9268840	32428804	C	T	0.752	0.754	1.01	0.0028958031120254	0.0226	0.898	11451	12803	11413.81
2425133	chr6	rs142957802	32428808	A	G	0.982	0.98	0.869	0.0198026272961797	0.091	0.8281	7923	8788	7728.61
2417450	chr6	rs6940063	32428862	T	C	0.952	0.95	0.956	0.0690968660793263	0.0443	0.119	11451	12803	11413.81
2432531	chr6	rs36056234	32428917	G	A	0.983	0.986	0.97	-0.162495400362822	0.0801	0.04252	10904	12263	10870.33
2413224	chr6	rs9791280	32428994	G	C	0.96	0.967	0.987	-0.0781994075954536	0.0502	0.1188	11451	12803	11413.81
2417050	chr6	rs6919855	32429011	C	T	0.382	0.387	1.01	0.0075017910703226	0.0196	0.7017	11451	12803	11413.81
2416074	chr6	rs6940440	32429087	A	C	0.752	0.754	1.01	0.0024968801985871	0.0226	0.9115	11451	12803	11413.81
2445086	chr6	rs143884736	32429132	G	T	0.983	0.982	0.932	0.138300004699625	0.0846	0.102	8917	10362	8944.8
2406019	chr6	rs9268845	32429204	C	T	0.773	0.771	1.0	0.0180952882690919	0.0234	0.4398	11451	12803	11413.81
2430187	chr6	rs9268846	32429245	C	G	0.635	0.636	0.991	-0.0036968248442897	0.0199	0.8514	11451	12803	11413.81
2436447	chr6	rs9268847	32429277	A	G	0.603	0.603	0.994	-0.0108991808690006	0.0196	0.5769	11451	12803	11413.81
2429454	chr6	rs9268848	32429303	G	A	0.451	0.449	0.988	0.0135971385060249	0.0194	0.4838	11451	12803	11413.81
2444458	chr6	rs9268849	32429327	C	T	0.67	0.667	0.994	0.0166997792224134	0.0203	0.409	11451	12803	11413.81
2432508	chr6	rs9268850	32429477	G	A	0.753	0.754	1.01	0.003902375817241	0.0226	0.8627	11451	12803	11413.81
2428732	chr6	rs151171873	32429485	A	T	0.983	0.982	0.917	0.130001419594255	0.0803	0.1055	9774	11311	9845.46
2443389	chr6	rs9268851	32429582	A	G	0.117	0.12	0.987	-0.0104039337153929	0.0294	0.7239	11451	12803	11413.81
2417041	chr6	rs9268852	32429594	A	G	0.423	0.422	1.01	0.0159028762794155	0.0192	0.4078	11451	12803	11413.81
2437605	chr6	rs9268853	32429643	T	C	0.67	0.667	0.994	0.0168964476597299	0.0203	0.4037	11451	12803	11413.81
2414527	chr6	rs9268854	32429672	A	G	0.753	0.755	1.01	0.0005998200719675	0.0226	0.9806	11451	12803	11413.81
2424034	chr6	rs9268855	32429675	G	A	0.753	0.755	1.01	0.0004998750416509	0.0226	0.9819	11451	12803	11413.81
2441329	chr6	rs12527323	32429694	C	A	0.96	0.967	0.983	-0.0781020918869996	0.0502	0.1193	11451	12803	11413.81
2431613	chr6	rs9268856	32429719	C	A	0.753	0.755	1.01	0.0004998750416509	0.0226	0.9822	11451	12803	11413.81
2411912	chr6	rs9268857	32429739	A	G	0.753	0.755	1.01	0.0004998750416509	0.0226	0.9823	11451	12803	11413.81
2439188	chr6	rs9268858	32429758	T	C	0.67	0.667	0.994	0.0170045988158238	0.0203	0.4002	11451	12803	11413.81
2433351	chr6	rs9268860	32429825	C	T	0.67	0.667	0.994	0.0170045988158238	0.0203	0.4016	11451	12803	11413.81
2433825	chr6	rs9268861	32429894	C	A	0.882	0.886	0.975	-0.0153979421800967	0.0301	0.6092	11451	12803	11413.81
2446227	chr6	rs9268862	32430167	A	C	0.753	0.755	1.01	0.0007996801705642	0.0226	0.9716	11451	12803	11413.81
2421842	chr6	rs74473385	32430276	T	G	0.983	0.982	0.934	-0.0633978386299677	0.0763	0.4061	11451	12803	11413.81
2425989	chr6	rs9268863	32430289	A	G	0.423	0.422	1.01	0.0161980995687726	0.0192	0.4006	11451	12803	11413.81
2422831	chr6	rs9268864	32430326	T	A	0.67	0.667	0.994	0.0171029078996623	0.0203	0.3998	11451	12803	11413.81
2446154	chr6	rs13193827	32430337	C	A	0.96	0.967	0.982	-0.0780047856479711	0.0502	0.1199	11451	12803	11413.81
2425860	chr6	rs4428528	32430362	C	G	0.753	0.755	1.01	0.0008995952428359	0.0226	0.97	11451	12803	11413.81
2440383	chr6	rs58302219	32430368	C	A	0.928	0.933	0.966	-0.0643998640842381	0.0384	0.09344	11451	12803	11413.81
2405760	chr6	rs4434496	32430508	C	T	0.753	0.755	1.01	0.0008995952428359	0.0226	0.9699	11451	12803	11413.81
2438315	chr6	rs4280993	32430604	C	A	0.753	0.755	1.01	0.0008995952428359	0.0226	0.9688	11451	12803	11413.81
2426819	chr6	rs7766843	32430729	C	T	0.753	0.755	1.01	0.0008995952428359	0.0226	0.9673	11451	12803	11413.81
2437628	chr6	rs7766854	32430752	C	T	0.753	0.755	1.01	0.0008995952428359	0.0226	0.9667	11451	12803	11413.81
2410758	chr6	rs7747010	32430800	A	G	0.753	0.755	1.01	0.0008995952428359	0.0226	0.9669	11451	12803	11413.81
2427687	chr6	rs7747025	32430814	A	G	0.753	0.755	1.01	0.0009995003330834	0.0226	0.9664	11451	12803	11413.81
2412887	chr6	rs7746751	32430867	G	A	0.753	0.755	1.01	0.0008995952428359	0.0226	0.9677	11451	12803	11413.81
2408281	chr6	rs7746922	32430975	C	A	0.753	0.755	1.01	0.0008995952428359	0.0226	0.967	11451	12803	11413.81
2409714	chr6	rs7747521	32431105	A	G	0.753	0.755	1.01	0.0008995952428359	0.0226	0.9677	11451	12803	11413.81
2406087	chr6	rs7747529	32431124	G	A	0.67	0.667	0.993	0.0167981182758809	0.0203	0.4063	11451	12803	11413.81
2428842	chr6	rs7767493	32431129	C	T	0.749	0.752	1.0	-0.0038975857287134	0.0225	0.8619	11451	12803	11413.81
2424501	chr6	rs9268877	32431147	A	G	0.423	0.422	1.01	0.0160997014894237	0.0192	0.4029	11451	12803	11413.81
2423782	chr6	rs111652687	32431229	T	C	0.985	0.983	0.935	0.139596711333958	0.0863	0.1057	9184	10721	9255.46
2447764	chr6	rs35458464	32431239	A	G	0.959	0.966	0.979	-0.0778966787084814	0.0501	0.1204	11451	12803	11413.81
2436560	chr6	rs9268878	32431292	T	A	0.753	0.755	1.01	0.0009995003330834	0.0226	0.9654	11451	12803	11413.81
2422437	chr6	rs9268879	32431306	T	G	0.753	0.755	1.01	0.0009995003330834	0.0226	0.9654	11451	12803	11413.81
2437053	chr6	rs9268880	32431358	T	G	0.383	0.388	1.01	0.0049974917102918	0.0196	0.7983	11451	12803	11413.81
2436894	chr6	rs73397302	32431496	A	T	0.984	0.983	0.936	0.140101015318213	0.0862	0.104	9184	10721	9255.46
2417691	chr6	rs41291798	32431558	C	A	0.924	0.925	0.923	-0.0305004454483837	0.0374	0.4142	11451	12803	11413.81
2446453	chr6	rs9268881	32431606	T	A	0.423	0.422	1.01	0.0158044491449436	0.0192	0.4103	11451	12803	11413.81
2435595	chr6	rs9268882	32431623	T	C	0.383	0.388	1.01	0.0045994064948955	0.0196	0.8128	11451	12803	11413.81
2434060	chr6	rs9268885	32431705	C	T	0.753	0.755	1.01	0.0009995003330834	0.0226	0.9662	11451	12803	11413.81
2406964	chr6	rs59406271	32431732	T	C	0.909	0.903	0.987	0.0469980831605826	0.0343	0.1707	11451	12803	11413.81
2413572	chr6	rs58667488	32431785	A	C	0.818	0.811	0.959	0.0187039847937718	0.0251	0.4557	11451	12803	11413.81
2442389	chr6	rs9268886	32431828	G	A	0.753	0.755	1.01	0.0009995003330834	0.0226	0.9636	11451	12803	11413.81
2446117	chr6	rs9268887	32431833	C	G	0.753	0.755	1.01	0.0009995003330834	0.0226	0.9636	11451	12803	11413.81
2434852	chr6	rs9268888	32431867	G	T	0.423	0.422	1.01	0.0160997014894237	0.0192	0.4026	11451	12803	11413.81
2446189	chr6	rs9268893	32431927	C	T	0.581	0.583	0.876	0.0012991557316201	0.0205	0.9511	11451	12803	11413.81
2443952	chr6	rs9268901	32432007	G	T	0.971	0.974	0.433	-0.0305004454483837	0.0872	0.7266	10680	11886	10576.12
2406569	chr6	rs9268902	32432044	C	A	0.753	0.755	1.0	0.0008995952428359	0.0226	0.9686	11451	12803	11413.81
2413133	chr6	rs9268905	32432077	G	C	0.67	0.667	0.993	0.0166997792224134	0.0203	0.4095	11451	12803	11413.81
2444675	chr6	rs117359894	32432150	A	G	0.984	0.984	0.823	0.021497269010823	0.0845	0.7989	10461	11803	10418.83
2419172	chr6	rs9268906	32432181	A	G	0.67	0.667	0.992	0.0166997792224134	0.0203	0.4096	11451	12803	11413.81
2435986	chr6	rs9268907	32432233	A	G	0.753	0.755	1.0	0.0008995952428359	0.0226	0.9687	11451	12803	11413.81
2405841	chr6	rs9268909	32432340	T	C	0.889	0.884	0.952	0.007997931111062	0.0309	0.7966	11451	12803	11413.81
2417321	chr6	rs9268911	32432406	A	G	0.753	0.755	1.0	0.0008995952428359	0.0226	0.9691	11451	12803	11413.81
2406380	chr6	rs73399211	32432464	G	T	0.983	0.983	0.914	-0.0663962456396854	0.078	0.3943	11451	12803	11413.81
2418096	chr6	rs78218185	32432500	G	A	0.926	0.924	0.909	0.0437010460710946	0.0376	0.2443	11451	12803	11413.81
2416824	chr6	rs9268912	32432509	C	A	0.423	0.422	1.01	0.0159028762794155	0.0192	0.4074	11451	12803	11413.81
2441964	chr6	rs9268913	32432520	C	T	0.753	0.755	1.0	0.0007996801705642	0.0226	0.9714	11451	12803	11413.81
2407038	chr6	rs9268914	32432556	C	T	0.382	0.388	0.97	0.0126990249774084	0.0199	0.523	11451	12803	11413.81
2437413	chr6	rs9268916	32432571	C	G	0.981	0.981	0.463	-0.0375045865412751	0.1083	0.729	9347	8919	8905.16
2420137	chr6	rs9268918	32432582	G	T	0.957	0.955	0.574	0.0471030274686428	0.0608	0.4385	11451	12803	11413.81
2421645	chr6	rs149352261	32432643	C	A	0.987	0.987	0.734	0.0627024616114006	0.1122	0.5761	9128	8836	8747.87
2430616	chr6	rs2395184	32432646	G	A	0.954	0.953	0.932	0.0614995330875717	0.0456	0.1774	11451	12803	11413.81
2420343	chr6	rs28377518	32432650	C	T	0.959	0.966	0.973	-0.0781020918869996	0.0502	0.1196	11451	12803	11413.81
2407659	chr6	rs9268922	32432664	T	G	0.753	0.755	1.0	0.0005998200719675	0.0226	0.9779	11451	12803	11413.81
2441664	chr6	rs9268923	32432835	C	T	0.67	0.667	0.991	0.0167981182758809	0.0203	0.4074	11451	12803	11413.81
2428466	chr6	rs9268924	32432858	G	A	0.753	0.755	1.0	0.0005998200719675	0.0226	0.9799	11451	12803	11413.81
2411175	chr6	rs9469120	32433057	A	C	0.872	0.87	0.99	0.0161980995687726	0.0291	0.5765	11451	12803	11413.81
2424987	chr6	rs9268926	32433067	A	G	0.88	0.882	0.919	0.00730326611012	0.0303	0.8104	11451	12803	11413.81
2444964	chr6	rs9268927	32433085	A	T	0.118	0.121	0.98	-0.010302892995897	0.0294	0.7259	11451	12803	11413.81
2440674	chr6	rs2395185	32433167	G	T	0.67	0.667	0.991	0.0167981182758809	0.0203	0.4076	11451	12803	11413.81
2422285	chr6	rs2395186	32433192	C	G	0.67	0.667	0.991	0.0167981182758809	0.0203	0.4067	11451	12803	11413.81
2426614	chr6	rs2395187	32433197	C	G	0.753	0.755	1.0	0.0003999200213268	0.0226	0.9849	11451	12803	11413.81
2407471	chr6	rs2395188	32433256	T	C	0.753	0.755	1.0	0.0003999200213268	0.0226	0.9845	11451	12803	11413.81
2441972	chr6	rs35880697	32433759	C	T	0.955	0.962	0.883	-0.0754026560491867	0.0498	0.13	11451	12803	11413.81
2413914	chr6	rs9268965	32434240	G	A	0.67	0.667	0.99	0.0171029078996623	0.0203	0.3985	11451	12803	11413.81
2441233	chr6	rs9268969	32434349	C	T	0.67	0.667	0.989	0.0172012073197748	0.0203	0.3957	11451	12803	11413.81
2406041	chr6	rs9268970	32434361	C	A	0.67	0.667	0.989	0.0171029078996623	0.0203	0.3997	11451	12803	11413.81
2408348	chr6	rs17202892	32434479	C	A	0.959	0.966	0.968	-0.0777993924544118	0.0502	0.1211	11451	12803	11413.81
2438442	chr6	rs17202899	32434481	T	C	0.924	0.925	0.912	-0.0307994715535284	0.0375	0.4109	11451	12803	11413.81
2429166	chr6	rs9268971	32434639	G	A	0.753	0.755	1.0	-0.0003000450090019	0.0227	0.9884	11451	12803	11413.81
2430436	chr6	rs9268972	32434731	T	A	0.753	0.755	1.0	-0.0004000800213396	0.0227	0.9867	11451	12803	11413.81
2408720	chr6	rs9268973	32434778	T	C	0.753	0.755	1.0	-0.0004000800213396	0.0227	0.9848	11451	12803	11413.81
2440526	chr6	rs9268974	32434830	C	T	0.753	0.755	1.0	-0.0004000800213396	0.0227	0.9843	11451	12803	11413.81
2416501	chr6	rs9268975	32434844	A	T	0.753	0.755	1.0	-0.0005001250416822	0.0227	0.984	11451	12803	11413.81
2434247	chr6	rs9391781	32434850	G	C	0.67	0.667	0.988	0.0171029078996623	0.0203	0.4005	11451	12803	11413.81
2438726	chr6	rs9268976	32434874	A	T	0.753	0.755	1.0	-0.0005001250416822	0.0227	0.9825	11451	12803	11413.81
2407353	chr6	rs9268977	32434939	T	C	0.753	0.755	0.999	-0.0014009809156281	0.0227	0.9494	11451	12803	11413.81
2445688	chr6	rs9268978	32434978	A	G	0.118	0.121	0.976	-0.0105959392134034	0.0295	0.7181	11451	12803	11413.81
2440054	chr6	rs9268979	32435044	T	C	0.424	0.422	1.0	0.0153023200084426	0.0193	0.4282	11451	12803	11413.81
2415209	chr6	rs9268980	32435123	A	G	0.753	0.755	0.999	-0.0017014466397575	0.0227	0.9412	11451	12803	11413.81
2425265	chr6	rs9268983	32435170	C	T	0.753	0.755	0.999	-0.0017014466397575	0.0227	0.9409	11451	12803	11413.81
2428199	chr6	rs35421268	32435196	C	T	0.959	0.966	0.965	-0.0778966787084814	0.0502	0.1206	11451	12803	11413.81
2431464	chr6	rs4947340	32435338	C	T	0.598	0.599	0.987	-0.0022024235552	0.0195	0.9106	11451	12803	11413.81
2429141	chr6	rs147132031	32435498	A	G	0.984	0.983	0.932	0.145795875444505	0.0859	0.08975	9184	10721	9255.46
2420203	chr6	rs541283850	32435934	A	C	0.983	0.982	0.837	0.0307037775750057	0.0944	0.745	7923	8788	7728.61
2432028	chr6	rs9380306	32438298	A	G	0.671	0.667	0.986	0.0178988554877579	0.0203	0.3797	11451	12803	11413.81
2447492	chr6	rs138653953	32438426	G	T	0.977	0.977	0.962	-0.0031048149534787	0.0776	0.9678	8357	7919	7910.19
2414478	chr6	rs12524496	32438513	G	C	0.959	0.966	0.962	-0.0778966787084814	0.0502	0.121	11451	12803	11413.81
2416911	chr6	rs9368726	32438542	T	C	0.671	0.667	0.986	0.0178006246255066	0.0203	0.3817	11451	12803	11413.81
2410669	chr6	rs12525692	32438546	A	T	0.959	0.966	0.961	-0.0778966787084814	0.0502	0.1207	11451	12803	11413.81
2413455	chr6	rs9269043	32438598	T	C	0.753	0.755	0.998	-0.0023026490626755	0.0227	0.9188	11451	12803	11413.81
2441790	chr6	rs373939101	32438599	G	T	0.912	0.906	0.975	0.0481995135792341	0.0349	0.1674	11451	12803	11413.81
2411851	chr6	rs6924760	32438604	A	T	0.872	0.871	0.987	0.0150954876453349	0.0292	0.6051	11451	12803	11413.81
2418156	chr6	rs9405108	32438648	C	T	0.671	0.667	0.986	0.0179970767016546	0.0203	0.3754	11451	12803	11413.81
2436249	chr6	rs9269044	32438677	G	A	0.753	0.755	0.997	-0.0019018072895963	0.0227	0.9317	11451	12803	11413.81
2435800	chr6	rs34200087	32438691	G	A	0.959	0.966	0.96	-0.0780047856479711	0.0502	0.1203	11451	12803	11413.81
2429555	chr6	rs9269045	32438715	G	C	0.753	0.755	0.997	-0.002002002670673	0.0227	0.9314	11451	12803	11413.81
2421101	chr6	rs9269046	32438741	C	T	0.753	0.755	0.997	-0.0019018072895963	0.0227	0.9321	11451	12803	11413.81
2444604	chr6	rs9269047	32438783	C	G	0.118	0.121	0.971	-0.0121029460677457	0.0295	0.6821	11451	12803	11413.81
2436008	chr6	rs9269048	32438792	C	T	0.753	0.755	0.996	-0.0019018072895963	0.0227	0.9329	11451	12803	11413.81
2408107	chr6	rs111367655	32438829	G	A	0.984	0.983	0.93	0.146901611562694	0.0859	0.08718	9184	10721	9255.46
2433716	chr6	rs9269049	32438850	T	C	0.881	0.885	0.969	-0.0193969096107316	0.03	0.5174	11451	12803	11413.81
2413188	chr6	rs113057412	32438858	C	T	0.984	0.983	0.931	0.146495741116149	0.0859	0.08804	9184	10721	9255.46
2417854	chr6	rs9391877	32438867	G	T	0.671	0.667	0.985	0.0179970767016546	0.0203	0.3765	11451	12803	11413.81
2420833	chr6	rs13209102	32438896	C	T	0.983	0.986	0.962	-0.16440305629161	0.0803	0.04067	10904	12263	10870.33
2423161	chr6	rs9405109	32439029	T	C	0.671	0.667	0.984	0.0179970767016546	0.0203	0.3768	11451	12803	11413.81
2412601	chr6	rs7450278	32439048	C	T	0.881	0.885	0.968	-0.0193969096107316	0.03	0.5176	11451	12803	11413.81
2406566	chr6	rs7452864	32439077	T	C	0.369	0.373	0.995	0.0112959597418516	0.0198	0.5679	11451	12803	11413.81
2443631	chr6	rs9405110	32439108	A	C	0.671	0.667	0.984	0.0179970767016546	0.0203	0.3768	11451	12803	11413.81
2412846	chr6	rs9269055	32439121	G	A	0.755	0.757	0.989	-0.0025031302181184	0.0228	0.911	11451	12803	11413.81
2423841	chr6	rs2157338	32439323	C	T	0.753	0.755	0.996	-0.0019018072895963	0.0227	0.9319	11451	12803	11413.81
2431425	chr6	rs1974461	32439360	C	T	0.983	0.983	0.902	-0.0701006276794891	0.0786	0.3728	11451	12803	11413.81
2412990	chr6	rs9405040	32439393	A	C	0.671	0.667	0.984	0.0179970767016546	0.0203	0.377	11451	12803	11413.81
2413144	chr6	rs9391878	32439490	T	A	0.673	0.67	0.978	0.0173977771764203	0.0204	0.3932	11451	12803	11413.81
2424047	chr6	rs2187823	32439508	G	A	0.753	0.756	0.994	-0.003596459514405	0.0227	0.8738	11451	12803	11413.81
2405963	chr6	rs9286789	32439696	T	G	0.872	0.871	0.985	0.0150954876453349	0.0292	0.6059	11451	12803	11413.81
2439342	chr6	rs5026740	32439753	T	A	0.753	0.755	0.995	-0.0019018072895963	0.0227	0.9322	11451	12803	11413.81
2445345	chr6	rs67209722	32439782	T	C	0.959	0.965	0.945	-0.0703044455099639	0.0502	0.1613	11451	12803	11413.81
2418759	chr6	rs9286790	32439828	G	A	0.671	0.667	0.983	0.0178988554877579	0.0203	0.378	11451	12803	11413.81
2428374	chr6	rs5026741	32439865	A	G	0.843	0.851	0.972	-0.0319964709431669	0.0268	0.2327	11451	12803	11413.81
2421938	chr6	rs5026742	32439915	T	C	0.753	0.755	0.995	-0.002002002670673	0.0227	0.9314	11451	12803	11413.81
2413384	chr6	rs117132480	32439963	C	T	0.942	0.945	0.959	-0.0559039069452338	0.0419	0.1829	11451	12803	11413.81
2431006	chr6	rs5026743	32439964	G	T	0.424	0.422	1.0	0.0149969810059077	0.0193	0.4353	11451	12803	11413.81
2437794	chr6	rs11759179	32439992	G	A	0.977	0.977	0.962	-0.0033957590691798	0.0777	0.9655	8357	7919	7910.19
2443905	chr6	rs35954087	32440049	C	T	0.959	0.966	0.954	-0.0781020918869996	0.0503	0.1205	11451	12803	11413.81
2434740	chr6	rs9269069	32440362	C	T	0.424	0.423	1.0	0.0148984646619666	0.0193	0.4402	11451	12803	11413.81
2417482	chr6	rs9269070	32440451	G	A	0.408	0.409	0.998	0.0063001125484799	0.0194	0.7456	11451	12803	11413.81
2444791	chr6	rs9269071	32440467	T	C	0.424	0.423	1.0	0.0148984646619666	0.0193	0.4394	11451	12803	11413.81
2415074	chr6	rs17203039	32440487	T	C	0.873	0.871	0.985	0.0149969810059077	0.0292	0.6075	11451	12803	11413.81
2432564	chr6	rs11759730	32440658	G	T	0.873	0.871	0.985	0.0149969810059077	0.0292	0.6079	11451	12803	11413.81
2444960	chr6	rs9357149	32440743	C	T	0.821	0.814	0.941	0.0183996828453635	0.0255	0.4701	11451	12803	11413.81
2441468	chr6	rs9269073	32440771	A	G	0.881	0.885	0.965	-0.0194988734340555	0.03	0.5152	11451	12803	11413.81
2434025	chr6	rs9269076	32440805	C	A	0.424	0.423	0.998	0.0147999386115992	0.0193	0.4427	11451	12803	11413.81
2447135	chr6	rs9269078	32440879	C	T	0.424	0.423	0.999	0.0147999386115992	0.0193	0.4421	11451	12803	11413.81
2447467	chr6	rs67970757	32440880	G	A	0.959	0.966	0.951	-0.0778966787084814	0.0503	0.1218	11451	12803	11413.81
2408743	chr6	rs9269079	32440910	T	G	0.424	0.423	0.999	0.0148984646619666	0.0193	0.4388	11451	12803	11413.81
2435686	chr6	rs577098685	32440911	C	T	0.95	0.946	0.928	0.0432989243951476	0.0442	0.327	11451	12803	11413.81
2407051	chr6	rs116980366	32440919	T	G	0.957	0.961	0.942	-0.0785022281549575	0.0501	0.1171	11451	12803	11413.81
2414148	chr6	rs9348886	32441008	C	T	0.671	0.667	0.981	0.0178988554877579	0.0203	0.3789	11451	12803	11413.81
2422919	chr6	rs9461755	32441046	G	A	0.873	0.871	0.984	0.0149969810059077	0.0292	0.6084	11451	12803	11413.81
2419464	chr6	rs9269081	32441100	A	C	0.369	0.373	0.993	0.0114047182634362	0.0199	0.5644	11451	12803	11413.81
2433781	chr6	rs13217979	32441126	C	T	0.959	0.966	0.949	-0.0777993924544118	0.0504	0.1221	11451	12803	11413.81
2432788	chr6	rs9461756	32441129	G	A	0.873	0.871	0.984	0.0149969810059077	0.0292	0.6086	11451	12803	11413.81
2413949	chr6	rs12215261	32441150	C	T	0.671	0.667	0.981	0.0178988554877579	0.0204	0.3782	11451	12803	11413.81
2429147	chr6	rs9269084	32441199	A	G	0.49	0.489	0.865	0.0291995144044279	0.0204	0.1521	11451	12803	11413.81
2444127	chr6	rs12215313	32441276	C	T	0.671	0.667	0.981	0.0178988554877579	0.0204	0.3797	11451	12803	11413.81
2428724	chr6	rs7755212	32441408	C	T	0.424	0.423	0.998	0.0148984646619666	0.0193	0.4406	11451	12803	11413.81
2433142	chr6	rs7739203	32441555	A	G	0.424	0.423	0.997	0.0148984646619666	0.0193	0.4406	11451	12803	11413.81
2441708	chr6	rs13191565	32441577	G	C	0.959	0.966	0.946	-0.0781020918869996	0.0504	0.1214	11451	12803	11413.81
2439284	chr6	rs7739375	32441679	A	G	0.423	0.422	0.994	0.0142973047008244	0.0194	0.4606	11451	12803	11413.81
2409260	chr6	rs2071805	32441696	C	T	0.873	0.871	0.983	0.0148984646619666	0.0292	0.6099	11451	12803	11413.81
2440441	chr6	rs9269094	32441934	T	C	0.753	0.755	0.991	-0.0019018072895963	0.0227	0.9331	11451	12803	11413.81
2433964	chr6	rs34442410	32442086	C	G	0.96	0.966	0.934	-0.0811992094973757	0.0511	0.1118	11451	12803	11413.81
2420679	chr6	rs13192505	32442242	G	A	0.959	0.966	0.944	-0.0778966787084814	0.0504	0.1225	11451	12803	11413.81
2419351	chr6	rs6901541	32442261	T	C	0.881	0.884	0.962	-0.019294956182969	0.0301	0.5211	11451	12803	11413.81
2412667	chr6	rs35168843	32442408	G	A	0.959	0.966	0.943	-0.0778966787084814	0.0504	0.1225	11451	12803	11413.81
2440586	chr6	rs189964538	32442548	G	A	0.912	0.906	0.969	0.0499038295281839	0.0352	0.156	11451	12803	11413.81
2426630	chr6	rs61639069	32442573	A	G	0.984	0.983	0.928	0.148299308179518	0.0859	0.08422	9184	10721	9255.46
2431003	chr6	rs57402682	32442649	C	T	0.984	0.983	0.928	0.148402763590329	0.0859	0.08407	9184	10721	9255.46
2431737	chr6	rs17209754	32442703	G	A	0.873	0.871	0.982	0.0147999386115992	0.0293	0.612	11451	12803	11413.81
2447447	chr6	rs9269102	32442741	G	C	0.881	0.884	0.961	-0.019203206984436	0.0301	0.523	11451	12803	11413.81
2442129	chr6	rs13211921	32442836	T	G	0.63	0.633	0.978	0.0049974917102918	0.0199	0.8007	11451	12803	11413.81
2430349	chr6	rs142774403	32442984	G	T	0.916	0.911	0.95	0.0467977043485401	0.0363	0.1975	11451	12803	11413.81
2430703	chr6	rs17203430	32443031	C	T	0.873	0.871	0.982	0.0147999386115992	0.0293	0.6127	11451	12803	11413.81
2408650	chr6	rs9269104	32443032	G	A	0.881	0.884	0.96	-0.0191012733024012	0.0301	0.526	11451	12803	11413.81
2436017	chr6	rs17203444	32443033	C	G	0.873	0.872	0.98	0.0141987193998129	0.0294	0.6293	11451	12803	11413.81
2435119	chr6	rs9269105	32443034	G	C	0.881	0.884	0.96	-0.0191012733024012	0.0301	0.526	11451	12803	11413.81
2423463	chr6	rs17209803	32443061	C	A	0.873	0.871	0.982	0.0147999386115992	0.0293	0.6123	11451	12803	11413.81
2418525	chr6	rs9269106	32443131	C	T	0.753	0.755	0.989	-0.002002002670673	0.0228	0.9309	11451	12803	11413.81
2436955	chr6	rs17209817	32443147	A	G	0.984	0.983	0.927	0.148497588315516	0.0859	0.08379	9184	10721	9255.46
2410155	chr6	rs9391879	32443172	C	T	0.63	0.633	0.977	0.0049974917102918	0.0199	0.8008	11451	12803	11413.81
2423673	chr6	rs17203458	32443175	G	A	0.873	0.871	0.982	0.0147999386115992	0.0293	0.6122	11451	12803	11413.81
2426415	chr6	rs9269107	32443210	G	A	0.753	0.755	0.988	-0.002002002670673	0.0228	0.9309	11451	12803	11413.81
2433554	chr6	rs9269108	32443223	G	A	0.728	0.734	0.983	-0.0052035148315978	0.0221	0.8149	11451	12803	11413.81
2439038	chr6	rs9269110	32443269	A	C	0.383	0.388	0.995	0.0036034995896235	0.0197	0.8551	11451	12803	11413.81
2435464	chr6	rs9269111	32443358	A	G	0.881	0.884	0.959	-0.0191012733024012	0.0301	0.5265	11451	12803	11413.81
2411627	chr6	rs9269113	32443387	T	A	0.753	0.755	0.988	-0.0019018072895963	0.0228	0.9327	11451	12803	11413.81
2439950	chr6	rs9378264	32443451	G	A	0.63	0.633	0.976	0.0049974917102918	0.0199	0.8034	11451	12803	11413.81
2444503	chr6	rs544337416	32443461	C	A	0.967	0.966	0.729	0.0475036226439669	0.0638	0.4565	10461	11803	10418.83
2422687	chr6	rs556752617	32443462	C	T	0.969	0.967	0.717	0.0467977043485401	0.0656	0.4758	10461	11803	10418.83
2415442	chr6	rs9269118	32443641	G	A	0.383	0.388	0.994	0.0036034995896235	0.0197	0.8542	11451	12803	11413.81
2446119	chr6	rs9269119	32443797	A	G	0.881	0.884	0.958	-0.0191012733024012	0.0301	0.5257	11451	12803	11413.81
2421023	chr6	rs9469126	32443866	G	T	0.912	0.906	0.969	0.0493995022947674	0.0351	0.1595	11451	12803	11413.81
2428162	chr6	rs139379995	32444002	A	C	0.937	0.94	0.973	-0.0507039943747058	0.0401	0.2064	11451	12803	11413.81
2442668	chr6	rs6457595	32444040	T	A	0.881	0.884	0.957	-0.0191012733024012	0.0301	0.5268	11451	12803	11413.81
2424268	chr6	rs116353692	32444068	A	C	0.937	0.936	0.809	0.063997749947184	0.0425	0.1316	11451	12803	11413.81
2414375	chr6	rs28732242	32444078	G	A	0.63	0.633	0.974	0.0046989426564652	0.0199	0.8128	11451	12803	11413.81
2417414	chr6	rs9469127	32444093	C	G	0.944	0.949	0.928	-0.0747989800754828	0.0442	0.09082	11451	12803	11413.81
2429771	chr6	rs7770920	32444116	T	A	0.873	0.871	0.98	0.0147999386115992	0.0293	0.6125	11451	12803	11413.81
2443463	chr6	rs12194148	32444198	G	T	0.63	0.633	0.975	0.0048979852621919	0.0199	0.8052	11451	12803	11413.81
2446669	chr6	rs6457596	32444275	C	T	0.873	0.871	0.98	0.0147999386115992	0.0293	0.6125	11451	12803	11413.81
2436940	chr6	rs12207473	32444330	A	C	0.63	0.633	0.975	0.0048979852621919	0.0199	0.8053	11451	12803	11413.81
2419538	chr6	rs6457597	32444455	T	C	0.754	0.755	0.986	-0.0019018072895963	0.0228	0.9344	11451	12803	11413.81
2409344	chr6	rs6457598	32444475	T	C	0.369	0.373	0.986	0.0114047182634362	0.0199	0.5672	11451	12803	11413.81
2440132	chr6	rs7755770	32444968	G	A	0.754	0.756	0.984	-0.0021022080918702	0.0228	0.927	11451	12803	11413.81
2440376	chr6	rs9269135	32445030	T	C	0.383	0.388	0.992	0.0036034995896235	0.0197	0.8568	11451	12803	11413.81
2447117	chr6	rs28895255	32445079	C	T	0.63	0.633	0.974	0.0048979852621919	0.0199	0.8065	11451	12803	11413.81
2443108	chr6	rs73729294	32445447	G	A	0.873	0.871	0.979	0.0148984646619666	0.0293	0.6125	11451	12803	11413.81
2411068	chr6	rs9405112	32445600	G	A	0.671	0.667	0.972	0.0178988554877579	0.0204	0.38	11451	12803	11413.81
2435375	chr6	rs111752270	32445603	T	A	0.984	0.983	0.924	0.149100807802285	0.086	0.08306	9184	10721	9255.46
2422079	chr6	rs9269147	32445650	T	A	0.881	0.884	0.955	-0.0191012733024012	0.0301	0.5271	11451	12803	11413.81
2412706	chr6	rs9269148	32445658	A	T	0.881	0.884	0.955	-0.0191012733024012	0.0301	0.5266	11451	12803	11413.81
2427522	chr6	rs9269149	32445660	T	C	0.754	0.755	0.985	-0.0019018072895963	0.0228	0.9352	11451	12803	11413.81
2442237	chr6	rs9378212	32445691	C	T	0.63	0.633	0.974	0.0048979852621919	0.0199	0.8072	11451	12803	11413.81
2446142	chr6	rs117810449	32445700	T	C	0.927	0.925	0.886	0.0487044462100383	0.0381	0.2013	11451	12803	11413.81
2438218	chr6	rs117520982	32445869	C	T	0.945	0.943	0.929	-0.0513985630860003	0.0461	0.2646	10461	11803	10418.83
2429327	chr6	rs11753780	32445917	G	A	0.873	0.871	0.979	0.0148984646619666	0.0293	0.6122	11451	12803	11413.81
2425219	chr6	rs4713534	32445926	G	T	0.953	0.952	0.901	0.0600974240485804	0.0457	0.1887	11451	12803	11413.81
2429524	chr6	rs12663330	32445956	T	C	0.984	0.985	0.85	-0.0447986409079867	0.0871	0.6072	9914	11263	9875.35
2422637	chr6	rs4713535	32445957	C	T	0.944	0.949	0.926	-0.0750037578653527	0.0443	0.09042	11451	12803	11413.81
2427632	chr6	rs6925041	32446025	G	A	0.754	0.755	0.984	-0.0018016219466282	0.0228	0.9372	11451	12803	11413.81
2410731	chr6	rs17209887	32446051	A	C	0.631	0.634	0.969	0.0047984689115734	0.02	0.8105	11451	12803	11413.81
2406841	chr6	rs17203563	32446459	G	A	0.63	0.633	0.973	0.0047984689115734	0.0199	0.8095	11451	12803	11413.81
2412710	chr6	rs9269158	32446518	C	T	0.754	0.755	0.983	-0.002002002670673	0.0228	0.9306	11451	12803	11413.81
2421598	chr6	rs117468562	32446600	C	T	0.945	0.949	0.926	-0.0750037578653527	0.0443	0.0902	11451	12803	11413.81
2439688	chr6	rs9269164	32446840	T	C	0.881	0.884	0.953	-0.0189993500097828	0.0302	0.5282	11451	12803	11413.81
2407973	chr6	rs17203619	32446922	T	C	0.63	0.633	0.972	0.0046989426564652	0.0199	0.812	11451	12803	11413.81
2409502	chr6	rs2894260	32447058	C	T	0.881	0.884	0.953	-0.0189993500097828	0.0302	0.5282	11451	12803	11413.81
2431909	chr6	rs29001517	32447074	T	G	0.966	0.968	0.692	0.0221038989069263	0.0676	0.7433	9276	10397	9131.99
2444180	chr6	rs9469133	32447081	C	G	0.873	0.871	0.978	0.0148984646619666	0.0294	0.6118	11451	12803	11413.81
2414606	chr6	rs9469134	32447119	C	T	0.873	0.871	0.977	0.0148984646619666	0.0294	0.6117	11451	12803	11413.81
2427795	chr6	rs9269171	32447120	G	A	0.88	0.884	0.952	-0.0191012733024012	0.0302	0.5265	11451	12803	11413.81
2437722	chr6	rs9461758	32447139	C	A	0.873	0.871	0.977	0.0148984646619666	0.0294	0.6119	11451	12803	11413.81
2408785	chr6	rs9269173	32447188	T	A	0.945	0.942	0.815	-0.0239034240815591	0.0458	0.6016	11451	12803	11413.81
2411454	chr6	rs111718315	32447227	G	C	0.984	0.983	0.922	0.149497011145911	0.0861	0.0825	9184	10721	9255.46
2440445	chr6	rs29001568	32447341	G	A	0.629	0.633	0.971	0.0047984689115734	0.0199	0.8107	11451	12803	11413.81
2435125	chr6	rs9269174	32447364	T	C	0.383	0.388	0.988	0.0036034995896235	0.0197	0.8547	11451	12803	11413.81
2445737	chr6	rs9269175	32447451	G	A	0.383	0.388	0.988	0.0036034995896235	0.0197	0.8559	11451	12803	11413.81
2423145	chr6	rs28732247	32447474	A	G	0.629	0.633	0.971	0.0047984689115734	0.0199	0.8108	11451	12803	11413.81
2433809	chr6	rs11754562	32447520	G	A	0.873	0.871	0.977	0.0148984646619666	0.0294	0.6116	11451	12803	11413.81
2443116	chr6	rs9269177	32447574	G	A	0.754	0.756	0.981	-0.0021022080918702	0.0228	0.926	11451	12803	11413.81
2414667	chr6	rs150852157	32447813	T	G	0.956	0.956	0.921	0.0673034452096881	0.0501	0.1792	10461	11803	10418.83
2412751	chr6	rs138187117	32447823	G	C	0.955	0.954	0.923	0.064204090221786	0.0492	0.1915	10461	11803	10418.83
2420031	chr6	rs9269182	32447857	T	C	0.89	0.886	0.926	0.0081963182244858	0.0313	0.7931	11451	12803	11413.81
2432621	chr6	rs149618637	32447874	T	C	0.913	0.907	0.962	0.0495041949030891	0.0354	0.1619	11451	12803	11413.81
2422298	chr6	rs4999342	32448098	T	C	0.369	0.373	0.981	0.0119977384336167	0.02	0.5491	11451	12803	11413.81
2431939	chr6	rs4410767	32448129	T	C	0.629	0.633	0.971	0.0046989426564652	0.02	0.8122	11451	12803	11413.81
2427650	chr6	rs9378213	32448398	T	G	0.629	0.633	0.97	0.0047984689115734	0.02	0.8118	11451	12803	11413.81
2426718	chr6	rs9269190	32448500	T	C	0.444	0.454	0.888	-0.0127003085782322	0.0203	0.5316	11451	12803	11413.81
2438993	chr6	rs9391786	32448561	A	G	0.692	0.701	0.819	0.0118001041157506	0.0226	0.6017	11451	12803	11413.81
2411201	chr6	rs7748270	32448599	C	T	0.503	0.505	0.969	0.0109003744682883	0.0192	0.5697	11451	12803	11413.81
2425583	chr6	rs7748293	32448622	T	C	0.383	0.388	0.987	0.0033045340083004	0.0197	0.8665	11451	12803	11413.81
2407348	chr6	rs7748435	32448652	T	C	0.772	0.779	0.927	-0.0248973835545144	0.0241	0.3016	11451	12803	11413.81
2411628	chr6	rs7748472	32448763	A	G	0.873	0.872	0.976	0.0148984646619666	0.0294	0.6124	11451	12803	11413.81
2440282	chr6	rs550003165	32448808	A	G	0.886	0.889	0.92	-0.0177974390305806	0.0318	0.5752	11451	12803	11413.81
2444186	chr6	rs7749057	32448904	A	G	0.953	0.952	0.892	0.0606999130996222	0.0459	0.1855	11451	12803	11413.81
2419321	chr6	rs7749092	32449050	T	C	0.383	0.388	0.986	0.0033045340083004	0.0197	0.8653	11451	12803	11413.81
2406792	chr6	rs9394098	32449138	C	T	0.63	0.633	0.969	0.0048979852621919	0.02	0.8059	11451	12803	11413.81
2407788	chr6	rs183364500	32449154	A	T	0.97	0.969	0.697	0.0994017977075785	0.0782	0.2037	8913	9788	8723.59
2417483	chr6	rs9394099	32449160	G	T	0.63	0.633	0.969	0.0048979852621919	0.02	0.8052	11451	12803	11413.81
2433497	chr6	rs9394101	32449198	A	G	0.63	0.633	0.969	0.0048979852621919	0.02	0.8048	11451	12803	11413.81
2423550	chr6	rs117323508	32449257	A	T	0.957	0.962	0.935	-0.0790973213587025	0.0504	0.1165	11451	12803	11413.81
2442413	chr6	rs112164276	32449276	A	G	0.922	0.922	0.865	-0.0306963490025976	0.0377	0.416	11451	12803	11413.81
2426843	chr6	rs1964995	32449411	T	C	0.631	0.634	0.966	0.0063994795805678	0.02	0.7491	11451	12803	11413.81
2438145	chr6	rs11752428	32449470	G	C	0.833	0.835	0.961	-0.0065010863423599	0.027	0.8094	11451	12803	11413.81
2426049	chr6	rs9269202	32449523	T	C	0.312	0.318	0.907	-0.001501126126267	0.0215	0.946	11451	12803	11413.81
2417307	chr6	rs11757500	32449655	A	G	0.85	0.858	0.905	-0.0399994162638657	0.029	0.1672	11451	12803	11413.81
2443774	chr6	rs9269204	32449797	C	T	0.369	0.373	0.978	0.0118989261570991	0.02	0.5514	11451	12803	11413.81
2407657	chr6	rs5020946	32450089	G	T	0.639	0.641	0.941	0.0147999386115992	0.0204	0.4681	11451	12803	11413.81
2421129	chr6	rs35957722	32450580	T	C	0.676	0.675	0.949	0.0115035793834154	0.0208	0.5786	11451	12803	11413.81
2448012	chr6	rs34452456	32450678	T	C	0.701	0.704	0.783	0.003902375817241	0.0234	0.8687	11451	12803	11413.81
2427988	chr6	rs12191360	32451361	C	A	0.426	0.427	0.972	0.0160997014894237	0.0194	0.4073	11451	12803	11413.81
2422049	chr6	rs13194770	32451570	C	T	0.63	0.633	0.964	0.0063994795805678	0.02	0.7504	11451	12803	11413.81
2446004	chr6	rs12204922	32451613	A	C	0.897	0.901	0.922	-0.0123965203365513	0.0326	0.7044	11451	12803	11413.81
2436829	chr6	rs28619202	32451650	T	C	0.4	0.405	0.971	0.0088011559530687	0.0197	0.6563	11451	12803	11413.81
2443966	chr6	rs71565331	32451693	T	C	0.671	0.667	0.96	0.0190964956909883	0.0205	0.3527	11451	12803	11413.81
2433516	chr6	rs13195237	32451730	A	G	0.757	0.757	0.954	0.013202462677756	0.0231	0.5674	11451	12803	11413.81
2432995	chr6	rs554742089	32451822	C	T	0.875	0.876	0.853	0.0133011462391285	0.0308	0.666	11451	12803	11413.81
2430663	chr6	rs2395199	32451849	C	G	0.861	0.859	0.965	0.0071047017299317	0.0283	0.8013	11451	12803	11413.81
2423241	chr6	rs2395200	32451888	A	G	0.757	0.757	0.954	0.0135971385060249	0.0231	0.5567	11451	12803	11413.81
2441463	chr6	rs77795650	32452083	G	A	0.972	0.974	0.622	0.0114047182634362	0.0862	0.8952	8215	9564	8176.35
2431952	chr6	rs1557551	32452190	A	G	0.861	0.86	0.964	0.0071047017299317	0.0284	0.8023	11451	12803	11413.81
2424426	chr6	rs550286428	32452407	C	T	0.953	0.951	0.878	0.0597960433459657	0.046	0.1937	11451	12803	11413.81
2444736	chr6	rs535315167	32452473	T	C	0.984	0.983	0.916	0.149497011145911	0.0864	0.08351	9184	10721	9255.46
2423358	chr6	rs71565340	32452506	C	T	0.671	0.668	0.957	0.0192044091837133	0.0206	0.3513	11451	12803	11413.81
2426687	chr6	rs28368843	32452587	C	T	0.945	0.95	0.89	-0.0191012733024012	0.0443	0.6658	11451	12803	11413.81
2424497	chr6	rs528864352	32452626	C	G	0.63	0.633	0.958	0.0064988367398296	0.0201	0.7458	11451	12803	11413.81
2418647	chr6	rs535195653	32453064	A	G	0.952	0.951	0.873	0.0587027762537362	0.0461	0.2029	11451	12803	11413.81
2422202	chr6	rs67037615	32453163	T	C	0.959	0.965	0.873	-0.0777993924544118	0.0518	0.1335	11451	12803	11413.81
2446146	chr6	rs527369852	32453191	T	C	0.569	0.572	0.951	0.0140015196358136	0.0197	0.476	11451	12803	11413.81
2427600	chr6	rs118031392	32453300	C	T	0.917	0.911	0.944	0.0463968262292078	0.0365	0.2033	11451	12803	11413.81
2419467	chr6	rs117816501	32453302	C	T	0.959	0.964	0.927	-0.0974033689970919	0.0518	0.05999	11451	12803	11413.81
2410343	chr6	rs143909993	32453391	T	A	0.913	0.908	0.955	0.0505980527630914	0.0356	0.1556	11451	12803	11413.81
2422690	chr6	rs144039739	32453474	C	T	0.944	0.947	0.922	-0.0246001168682327	0.0439	0.5761	11451	12803	11413.81
2429856	chr6	rs551418297	32454518	A	G	0.968	0.967	0.427	0.0147999386115992	0.0802	0.8535	11451	12803	11413.81
2416720	chr6	rs148967059	32454755	T	A	0.922	0.922	0.478	0.043097802902723	0.05	0.3893	11451	12803	11413.81
2422875	chr6	rs181133225	32454764	T	C	0.935	0.933	0.411	-0.061099109367851	0.0582	0.2932	11451	12803	11413.81
2439339	chr6	rs185674730	32454766	A	G	0.945	0.945	0.43	-0.112004762080243	0.0619	0.07037	11451	12803	11413.81
2418098	chr6	rs55723336	32457250	A	G	0.758	0.759	0.547	-0.0326988269632397	0.0297	0.2705	11451	12803	11413.81
2431207	chr6	rs114758808	32457997	C	T	0.873	0.868	0.452	0.0654037717003168	0.0414	0.1142	11451	12803	11413.81
2405857	chr6	rs78512156	32458168	T	C	0.87	0.873	0.351	-0.0152963956259917	0.0468	0.7444	11451	12803	11413.81
2437365	chr6	rs74615215	32458389	A	G	0.85	0.848	0.544	0.0481995135792341	0.0354	0.174	11451	12803	11413.81
2431612	chr6	rs115984130	32459355	C	G	0.654	0.652	0.43	0.0034041991335623	0.0301	0.9104	11451	12803	11413.81
2421340	chr6	rs77171681	32459428	T	C	0.743	0.741	0.408	-0.0191012733024012	0.0334	0.5682	11451	12803	11413.81
2419268	chr6	rs115834108	32459908	G	A	0.849	0.849	0.393	-0.040197189751413	0.041	0.3268	11451	12803	11413.81
2410774	chr6	rs77765274	32459950	A	G	0.775	0.774	0.398	0.0673034452096881	0.0354	0.0573	11451	12803	11413.81
2419197	chr6	rs529612973	32460103	G	A	0.94	0.94	0.217	0.0608975257512388	0.0801	0.4473	11451	12803	11413.81
2432568	chr6	rs112923147	32461871	A	G	0.738	0.739	0.381	-0.010302892995897	0.0343	0.7643	11451	12803	11413.81
2439761	chr6	rs189745093	32462127	T	C	0.772	0.768	0.345	0.0259990758686168	0.0376	0.4894	11451	12803	11413.81
2430002	chr6	rs192091605	32462150	C	T	0.66	0.661	0.402	-0.0299026613543135	0.0312	0.3367	11451	12803	11413.81
2439729	chr6	rs573175256	32462871	C	T	0.827	0.83	0.316	-0.0781020918869996	0.0437	0.07394	11451	12803	11413.81
2419891	chr6	rs143517539	32464463	C	T	0.748	0.749	0.364	0.0126002819757385	0.0358	0.7241	11451	12803	11413.81
2420054	chr6	rs28877027	32466159	C	T	0.741	0.739	0.296	0.0363029992242924	0.0386	0.3482	11451	12803	11413.81
2415917	chr6	rs28890929	32466173	G	T	0.854	0.852	0.257	0.0524975689577541	0.0513	0.3067	11451	12803	11413.81
2414789	chr6	rs191837657	32466657	A	C	0.851	0.855	0.25	-0.0582013104087528	0.0514	0.2578	11451	12803	11413.81
2446317	chr6	rs370947825	32467005	T	C	0.837	0.837	0.267	0.0102968054773682	0.0495	0.8358	10904	12263	10870.33
2435555	chr6	rs73403117	32468956	C	T	0.841	0.844	0.319	-0.0467981495486393	0.0427	0.2737	11451	12803	11413.81
2405711	chr6	rs113664977	32471008	C	G	0.769	0.77	0.282	-0.0085968472255182	0.0409	0.8341	11451	12803	11413.81
2412903	chr6	rs111637026	32471012	G	A	0.701	0.697	0.275	0.0489996660319079	0.0386	0.2046	11451	12803	11413.81
2441869	chr6	rs139038289	32472940	C	T	0.797	0.799	0.266	-0.0042992284528324	0.0436	0.9208	11451	12803	11413.81
2423043	chr6	rs114895810	32473514	A	C	0.92	0.923	0.32	-0.0385953087593848	0.0575	0.5019	11451	12803	11413.81
2420702	chr6	rs138002663	32473542	T	C	0.729	0.728	0.223	0.0446960805488528	0.0452	0.3231	10904	12263	10870.33
2422727	chr6	rs570715978	32479382	C	T	0.773	0.775	0.267	-0.0248973835545144	0.0418	0.5515	11451	12803	11413.81
2434602	chr6	rs113201561	32480412	T	C	0.71	0.713	0.231	-0.0194988734340555	0.0418	0.64	11451	12803	11413.81
2441434	chr6	rs72508422	32481498	G	C	0.8	0.804	0.236	-0.0623968162257107	0.0459	0.1743	11451	12803	11413.81
2417180	chr6	rs111752517	32482568	A	C	0.773	0.777	0.246	-0.0593042438991411	0.0433	0.1714	11451	12803	11413.81
2408887	chr6	rs28756238	32483142	A	C	0.689	0.689	0.267	0.0147014028528927	0.0383	0.7016	11451	12803	11413.81
2431246	chr6	rs138748427	32484520	C	A	0.843	0.842	0.249	0.0379988130912113	0.049	0.4384	11451	12803	11413.81
2436919	chr6	rs62405577	32484729	T	C	0.774	0.777	0.234	-0.0139975096438537	0.0444	0.7525	11451	12803	11413.81
2411247	chr6	rs1141867	32485491	C	T	0.842	0.844	0.218	-0.0409990935346932	0.0516	0.4268	11451	12803	11413.81
2411988	chr6	rs115333128	32485804	T	G	0.83	0.83	0.251	0.0048979852621919	0.0477	0.9185	11451	12803	11413.81
2438802	chr6	rs111338793	32486248	C	G	0.874	0.878	0.249	-0.0403950023610502	0.0551	0.4629	10461	11803	10418.83
2413566	chr6	rs41553512	32486402	C	T	0.966	0.961	0.516	0.120304299043428	0.0923	0.1928	9057	10314	8974.7
2444651	chr6	rs115170898	32486493	T	G	0.825	0.824	0.209	0.043203157300648	0.0627	0.4909	8707	8540	8387.06
2426462	chr6	rs190855649	32486693	C	T	0.918	0.917	0.255	-0.0025031302181184	0.0668	0.9707	10217	11771	10296.95
2425208	chr6	rs184981897	32486966	C	A	0.878	0.879	0.249	-0.0147989665120717	0.0561	0.7918	10461	11803	10418.83
2434934	chr6	rs139470622	32487025	T	C	0.976	0.974	0.475	0.10509848132983	0.101	0.2981	9914	11263	9875.35
2406494	chr6	rs72508429	32487068	T	G	0.453	0.453	0.225	0.054402954379292	0.0404	0.178	10904	12263	10870.33
2417150	chr6	rs41541115	32487241	G	A	0.98	0.978	0.523	0.153098698117051	0.1042	0.1417	9324	10673	9285.35
2419749	chr6	rs41559420	32487242	G	A	0.981	0.979	0.547	0.13150183446398	0.1057	0.2135	9324	10673	9285.35
2409169	chr6	rs567149594	32487439	G	A	0.853	0.853	0.224	0.0147999386115992	0.0577	0.7977	9985	9785	9648.53
2439648	chr6	rs112289448	32487484	T	G	0.804	0.806	0.222	0.0387013475370749	0.0486	0.4262	10904	12263	10870.33
2422617	chr6	rs79250000	32487686	G	A	0.512	0.514	0.238	0.0387013475370749	0.0389	0.3197	10904	12263	10870.33
2425763	chr6	rs116501574	32488107	T	C	0.898	0.899	0.192	0.0176041339483571	0.0789	0.8237	9985	9785	9648.53
2412598	chr6	rs113725244	32489134	C	T	0.98	0.978	0.471	0.156003248476081	0.1137	0.1701	8637	10181	8711.98
2411310	chr6	rs117108573	32489679	C	T	0.944	0.948	0.219	-0.101999503525648	0.0891	0.2527	7375	9811	8037.46
2442362	chr6	rs117501019	32489688	G	T	0.948	0.952	0.227	-0.0980980623399853	0.0903	0.2775	7375	9811	8037.46
2417733	chr6	rs41559714	32489707	A	C	0.934	0.93	0.263	0.150099628244038	0.0736	0.04147	10904	12263	10870.33
2433524	chr6	rs1136778	32489711	A	G	0.97	0.966	0.323	0.171201625558177	0.094	0.06858	10904	12263	10870.33
2416719	chr6	rs41546317	32489876	T	C	0.695	0.695	0.217	-0.001100605444033	0.0426	0.979	11451	12803	11413.81
2445441	chr6	rs1136744	32489949	G	A	0.913	0.911	0.222	0.0696006867298358	0.0835	0.4046	9128	8836	8747.87
2427680	chr6	rs113023734	32490098	A	G	0.846	0.846	0.227	-0.0411970648503382	0.0575	0.4734	9985	9785	9648.53
2444021	chr6	rs185320691	32490292	G	C	0.923	0.928	0.244	-0.0654028946007014	0.0724	0.366	8062	10303	8610.83
2433525	chr6	rs535835429	32490467	T	C	0.98	0.981	0.365	-0.0631954234971474	0.1074	0.5563	9914	11263	9875.35
2419247	chr6	rs111911331	32493298	G	T	0.218	0.221	0.343	0.0156961681063242	0.0401	0.6958	10904	12263	10870.33
2421417	chr6	rs201474301	32493678	C	T	0.74	0.738	0.238	0.0026963615477425	0.0442	0.952	10975	10785	10643.5
2429128	chr6	rs73727907	32493807	T	C	0.95	0.948	0.355	0.0768036213388749	0.0655	0.241	10904	12263	10870.33
2412310	chr6	rs187324548	32493989	C	T	0.8	0.805	0.235	0.0064988367398296	0.0456	0.8866	10904	12263	10870.33
2444632	chr6	rs73727915	32497046	C	T	0.899	0.904	0.294	-0.109000465578422	0.0567	0.05479	10461	11803	10418.83
2420732	chr6	rs199616712	32497436	C	T	0.979	0.979	0.283	0.0853975755122285	0.1308	0.5139	8527	8376	8237.47
2431722	chr6	rs77024756	32498558	A	G	0.466	0.473	0.226	-0.0275048131221902	0.0399	0.4908	10904	12263	10870.33
2447569	chr6	rs16870187	32498584	C	A	0.398	0.402	0.228	-0.0256050287153947	0.0405	0.5272	10904	12263	10870.33
2447336	chr6	rs16870192	32498804	A	C	0.98	0.979	0.327	0.165802532567706	0.1368	0.2255	8770	10232	8806.3
2412320	chr6	rs76817401	32501122	G	T	0.246	0.25	0.334	0.0068961666878413	0.0391	0.8606	10904	12263	10870.33
2418435	chr6	rs115005201	32501172	G	A	0.883	0.881	0.284	0.0179970767016546	0.0534	0.7369	10975	10785	10643.5
2424979	chr6	rs77594561	32501273	A	G	0.537	0.534	0.255	0.0633033836692384	0.0374	0.09032	10904	12263	10870.33
2440219	chr6	rs78633917	32501658	G	A	0.83	0.831	0.255	0.0046989426564652	0.0526	0.9284	9052	11303	9605.81
2409974	chr6	rs73408923	32501698	T	G	0.984	0.983	0.34	0.0998996321381321	0.1442	0.4883	8770	10232	8806.3
2413365	chr6	rs116490940	32503056	G	T	0.845	0.848	0.254	0.0189002595004805	0.0483	0.695	10904	12263	10870.33
2434071	chr6	rs75684124	32503488	C	T	0.588	0.586	0.251	0.0505029821731068	0.038	0.1846	10904	12263	10870.33
2411298	chr6	rs541803504	32503841	G	T	0.92	0.923	0.286	-0.0054045784588597	0.0575	0.9251	11451	12803	11413.81
2419736	chr6	rs74185458	32503875	T	A	0.295	0.3	0.3	-0.005304041591906	0.0382	0.8899	11451	12803	11413.81
2406114	chr6	rs34544636	32503879	C	T	0.617	0.625	0.282	-0.0054950702819798	0.0474	0.9076	8160	8000	7843.58
2430092	chr6	rs34582150	32503930	C	T	0.196	0.199	0.393	0.0007996801705642	0.0382	0.984	10904	12263	10870.33
2415400	chr6	rs73393791	32504145	G	C	0.98	0.978	0.33	0.0928981823667306	0.1253	0.4585	10047	11314	9969.67
2414619	chr6	rs72851071	32504438	A	G	0.398	0.404	0.278	-0.0079011318962572	0.0409	0.8472	8636	10018	8613.89
2429981	chr6	rs67170736	32504571	T	C	0.228	0.233	0.332	0.0165030720990143	0.0405	0.6835	10904	12263	10870.33
2419616	chr6	rs67529500	32504757	G	C	0.593	0.591	0.27	0.0077995046323818	0.0365	0.832	10904	12263	10870.33
2407934	chr6	rs67813643	32505126	G	T	0.232	0.237	0.356	0.0102968054773682	0.0386	0.7893	10904	12263	10870.33
2420680	chr6	rs79973795	32505443	A	G	0.525	0.527	0.259	0.031799009548949	0.0412	0.4401	8636	10018	8613.89
2447955	chr6	rs68141957	32505551	A	G	0.228	0.233	0.358	-0.0095958936734469	0.0387	0.8048	10904	12263	10870.33
2418107	chr6	rs59894631	32505869	A	C	0.484	0.484	0.238	0.0101978249764461	0.043	0.812	8636	10018	8613.89
2439917	chr6	rs186663295	32506626	C	T	0.909	0.913	0.265	-0.0484027392281675	0.0593	0.4146	10461	11803	10418.83
2427430	chr6	rs67382147	32507752	T	G	0.258	0.264	0.328	0.004101577021075	0.039	0.9163	10904	12263	10870.33
2434775	chr6	rs28772724	32509357	G	T	0.725	0.725	0.258	0.0664990979502052	0.0449	0.1389	8636	10018	8613.89
2447240	chr6	rs28776176	32509417	A	T	0.197	0.2	0.393	0.0	0.0381	0.9997	10904	12263	10870.33
2421833	chr6	rs28819746	32509579	G	C	0.592	0.591	0.27	0.0063001125484799	0.0365	0.862	10904	12263	10870.33
2429638	chr6	rs66521709	32509829	G	A	0.596	0.596	0.27	0.0056042667198317	0.0366	0.8772	10904	12263	10870.33
2439393	chr6	rs72492311	32509979	C	T	0.592	0.591	0.27	0.0065981840282271	0.0365	0.8575	10904	12263	10870.33
2406172	chr6	rs58540156	32510392	C	T	0.903	0.907	0.321	-0.0156010662286512	0.0493	0.7512	11451	12803	11413.81
2408030	chr6	rs111486648	32511568	T	C	0.944	0.948	0.409	-0.106895025749778	0.0756	0.1575	7838	9926	8316.62
2422852	chr6	rs111797109	32511650	C	T	0.669	0.671	0.247	0.0376040223973664	0.0395	0.3403	10904	12263	10870.33
2445304	chr6	rs77685622	32511672	T	A	0.944	0.948	0.408	-0.109000465578422	0.0756	0.1493	7838	9926	8316.62
2432154	chr6	rs66559992	32511698	A	G	0.196	0.199	0.395	0.0	0.0381	0.9993	10904	12263	10870.33
2429297	chr6	rs68148149	32511725	C	A	0.261	0.262	0.39	0.0379025370484673	0.0359	0.2912	10904	12263	10870.33
2441384	chr6	rs202207567	32512533	C	T	0.807	0.807	0.228	-0.0094040800752939	0.0518	0.8563	10428	10245	10100.03
2431873	chr6	rs71534539	32512754	G	A	0.542	0.554	0.3	-0.0713993361302911	0.042	0.08878	8160	8000	7843.58
2413657	chr6	rs146825681	32512918	C	G	0.768	0.767	0.23	-0.002002002670673	0.0481	0.9676	10428	10245	10100.03
2423986	chr6	rs71534541	32513076	C	T	0.175	0.178	0.38	-0.0027036515743148	0.0409	0.9479	10904	12263	10870.33
2418548	chr6	rs113568276	32513127	G	A	0.712	0.714	0.238	0.0327962744150825	0.0415	0.4296	10904	12263	10870.33
2430152	chr6	rs148383957	32513895	A	T	0.978	0.978	0.428	0.0005998200719675	0.0993	0.995	10217	11771	10296.95
2426371	chr6	rs112587701	32514041	T	A	0.676	0.677	0.246	0.0368043345220483	0.0397	0.3542	10904	12263	10870.33
2409139	chr6	rs34369284	32514144	C	T	0.592	0.591	0.271	0.0067968490002727	0.0365	0.8516	10904	12263	10870.33
2435526	chr6	rs138146184	32516793	C	T	0.963	0.96	0.476	0.1081007577627	0.0661	0.1019	10904	12263	10870.33
2425640	chr6	rs150564539	32516845	C	T	0.971	0.973	0.506	-0.121602821759249	0.0785	0.1211	11451	12803	11413.81
2443717	chr6	rs188632203	32517032	C	T	0.965	0.963	0.455	0.0985956857049385	0.0723	0.1723	10217	11771	10296.95
2406761	chr6	rs111365964	32517646	T	G	0.714	0.716	0.238	0.0326994961630157	0.0415	0.4309	10904	12263	10870.33
2416325	chr6	rs66931410	32518235	T	C	0.55	0.552	0.299	-0.0143017847108596	0.0382	0.7071	8636	10018	8613.89
2430754	chr6	rs114370702	32518909	A	C	0.91	0.912	0.4	0.007997931111062	0.0523	0.8784	9599	11843	10149.28
2442470	chr6	rs28490179	32519005	C	T	0.271	0.276	0.312	-0.009797842480111	0.038	0.7965	10904	12263	10870.33
2448064	chr6	rs28639433	32519108	G	C	0.202	0.206	0.386	0.0002999550089979	0.0383	0.9932	10904	12263	10870.33
2408230	chr6	rs79638048	32519391	C	A	0.676	0.673	0.313	0.0134984841513417	0.043	0.7542	8160	8000	7843.58
2432417	chr6	rs36020935	32519791	G	T	0.823	0.825	0.212	-0.0953991837650599	0.0578	0.09899	9123	9825	9378.98
2440110	chr6	rs149706668	32519918	C	T	0.968	0.966	0.45	0.118298458358834	0.0757	0.1182	10217	11771	10296.95
2442790	chr6	rs76045373	32520033	T	C	0.944	0.948	0.409	-0.105504970535374	0.0756	0.1628	7838	9926	8316.62
2405890	chr6	rs114031016	32520035	C	T	0.722	0.724	0.235	0.0379988130912113	0.0419	0.365	10904	12263	10870.33
2438358	chr6	rs111513373	32520272	C	T	0.673	0.673	0.263	-0.0187038311937836	0.0415	0.6525	10428	10245	10100.03
2425665	chr6	rs57962245	32520863	G	A	0.971	0.97	0.438	0.0379025370484673	0.0804	0.6373	10217	11771	10296.95
2422255	chr6	rs3828840	32520907	T	C	0.261	0.262	0.391	0.0377966226945664	0.0358	0.2917	10904	12263	10870.33
2434715	chr6	rs111343881	32521022	T	C	0.675	0.676	0.248	0.0389995348490096	0.0396	0.3238	10904	12263	10870.33
2421423	chr6	rs3828832	32521083	T	C	0.613	0.611	0.258	0.0134984841513417	0.0377	0.7195	10904	12263	10870.33
2415944	chr6	rs71536528	32521484	G	A	0.196	0.199	0.395	0.0053954185169075	0.0381	0.8883	10904	12263	10870.33
2417425	chr6	rs115070742	32522053	G	C	0.945	0.949	0.409	-0.104805114366126	0.0759	0.1676	7838	9926	8316.62
2425732	chr6	rs36183131	32522401	G	A	0.28	0.286	0.304	-0.021203207651103	0.0384	0.5817	10904	12263	10870.33
2436424	chr6	rs35570280	32522434	T	G	0.267	0.27	0.312	-0.0059979518036359	0.0387	0.8773	10904	12263	10870.33
2411259	chr6	rs35882239	32522576	A	G	0.334	0.334	0.32	0.0226026252094292	0.0362	0.5326	10904	12263	10870.33
2429584	chr6	rs34645444	32522634	T	C	0.439	0.438	0.296	0.0059025456526138	0.0348	0.8652	10904	12263	10870.33
2430645	chr6	rs186648150	32522652	A	G	0.955	0.953	0.326	0.117400740368629	0.076	0.1224	10217	11771	10296.95
2418951	chr6	rs117137018	32522795	C	A	0.956	0.954	0.36	0.143701996245566	0.0722	0.04647	10904	12263	10870.33
2435848	chr6	rs73397431	32523385	A	C	0.296	0.301	0.252	-0.0076995657264405	0.0419	0.8543	10904	12263	10870.33
2429037	chr6	rs187785448	32523396	C	T	0.888	0.89	0.252	-0.0608971589513062	0.0674	0.366	8133	8825	8384.0
2411879	chr6	rs28594633	32524224	G	A	0.855	0.857	0.216	-0.0098988321792475	0.0541	0.8545	10904	12263	10870.33
2412487	chr6	rs567982900	32524528	C	T	0.773	0.774	0.216	-0.0181028726978536	0.0513	0.7242	9123	9825	9378.98
2428012	chr6	rs28645249	32525235	T	C	0.546	0.551	0.246	-0.0187038311937836	0.0424	0.6593	8636	10018	8613.89
2441702	chr6	rs28624101	32525291	C	T	0.476	0.484	0.259	-0.0263953113595316	0.0414	0.5242	8636	10018	8613.89
2406234	chr6	rs182651216	32526060	G	A	0.757	0.757	0.213	0.0192044091837133	0.05	0.7006	9123	9825	9378.98
2412717	chr6	rs28497975	32526197	C	A	0.779	0.781	0.211	0.0173977771764203	0.0523	0.7397	8636	10018	8613.89
2412492	chr6	rs34195497	32526670	G	A	0.255	0.26	0.315	-0.0187955345843259	0.0386	0.6252	10904	12263	10870.33
2446249	chr6	rs72845730	32526731	A	C	0.362	0.366	0.283	0.0232965165504356	0.0378	0.5381	10904	12263	10870.33
2432323	chr6	rs112555780	32527388	T	C	0.964	0.963	0.388	0.0448012667045393	0.078	0.5654	10217	11771	10296.95
2443702	chr6	rs28646006	32527793	C	T	0.519	0.526	0.268	-0.0169020380753563	0.0439	0.7	8160	8000	7843.58
2430467	chr6	rs150088970	32527850	C	G	0.789	0.792	0.221	-0.010302892995897	0.0535	0.8466	8133	8825	8384.0
2407803	chr6	rs68144909	32527939	T	A	0.527	0.535	0.241	-0.0628972021721127	0.041	0.125	10428	10245	10100.03
2409217	chr6	rs192052326	32528176	C	T	0.769	0.769	0.203	-0.0292949370570243	0.0495	0.5534	10975	10785	10643.5
2408724	chr6	rs71536554	32528371	T	C	0.735	0.734	0.239	-0.0159972768350078	0.0507	0.7514	8160	8000	7843.58
2445087	chr6	rs558257892	32528514	A	G	0.799	0.8	0.21	0.0454990400712183	0.0547	0.4048	8576	9285	8835.5
2427561	chr6	rs28849693	32528809	A	G	0.529	0.532	0.223	-0.0086977157031958	0.0443	0.8445	8636	10018	8613.89
2419784	chr6	rs28821528	32528913	A	G	0.507	0.509	0.233	-0.01999864650669	0.0433	0.6433	8636	10018	8613.89
2442983	chr6	rs80024579	32529418	C	G	0.582	0.588	0.26	-0.0575020022714588	0.0455	0.2065	8160	8000	7843.58
2433481	chr6	rs545826748	32529576	G	C	0.846	0.851	0.216	-0.0095958936734469	0.057	0.8662	8609	10843	9154.31
2447950	chr6	rs35175534	32530029	A	C	0.886	0.888	0.244	0.0131037693769772	0.058	0.8216	10904	12263	10870.33
2429105	chr6	rs35464393	32530198	T	C	0.26	0.262	0.327	-0.0152963956259917	0.0373	0.6814	10904	12263	10870.33
2429720	chr6	rs35021449	32530583	C	T	0.938	0.941	0.216	-0.162001416371972	0.0844	0.05502	9052	11303	9605.81
2436404	chr6	rs35603463	32531745	T	C	0.472	0.477	0.232	-0.0292949370570243	0.0392	0.4548	10904	12263	10870.33
2407389	chr6	rs35366052	32531923	G	A	0.507	0.515	0.228	-0.0433042394092723	0.0395	0.2723	10904	12263	10870.33
2430797	chr6	rs72492343	32532385	C	T	0.623	0.627	0.249	0.0269047980491434	0.0385	0.4845	10904	12263	10870.33
2446812	chr6	rs147819405	32533096	G	A	0.687	0.687	0.207	0.0231011029079872	0.0467	0.6206	10428	10245	10100.03
2424844	chr6	rs115156211	32533440	C	A	0.762	0.76	0.221	0.0183996828453635	0.0545	0.735	8160	8000	7843.58
2417913	chr6	rs112335954	32534115	T	A	0.847	0.848	0.22	-0.0166986496230515	0.0535	0.7548	10904	12263	10870.33
2427909	chr6	rs571832998	32535560	G	T	0.715	0.721	0.221	-0.02960390325858	0.0433	0.4939	10904	12263	10870.33
2434966	chr6	rs145555305	32535889	G	T	0.95	0.953	0.284	-0.137195239177845	0.0887	0.1219	8609	10843	9154.31
2423959	chr6	rs71538526	32536873	A	C	0.963	0.964	0.28	-0.0972049737931963	0.0885	0.2717	10904	12263	10870.33
2406111	chr6	rs111865864	32537353	T	G	0.778	0.783	0.26	-0.0293979151845611	0.0551	0.5944	8160	8000	7843.58
2445083	chr6	rs114015773	32537468	C	T	0.943	0.947	0.304	-0.151299747599272	0.0701	0.03103	10461	11803	10418.83
2446175	chr6	rs146298262	32537590	C	T	0.974	0.977	0.341	-0.209203664580524	0.0991	0.03476	10904	12263	10870.33
2419369	chr6	rs113741463	32537681	G	A	0.837	0.838	0.206	0.0065981840282271	0.0671	0.9221	8160	8000	7843.58
2413029	chr6	rs143287896	32538437	T	A	0.956	0.956	0.507	0.0802980596838212	0.0635	0.206	10904	12263	10870.33
2440567	chr6	rs66859861	32539012	T	C	0.381	0.392	0.326	-0.0132980281439898	0.0347	0.7011	10904	12263	10870.33
2407712	chr6	rs191160658	32539245	T	C	0.961	0.961	0.235	0.0060019521956343	0.108	0.9554	10428	10245	10100.03
2437500	chr6	rs9269285	32539391	T	C	0.686	0.697	0.244	-0.0741956683066094	0.041	0.07055	10904	12263	10870.33
2434741	chr6	rs143303636	32539733	G	A	0.982	0.982	0.171	0.245202454833156	0.2044	0.2302	8462	8187	8090.37
2414520	chr6	rs9269329	32540041	T	C	0.342	0.353	0.378	0.0067968490002727	0.033	0.8367	10904	12263	10870.33
2433374	chr6	rs9269336	32540285	G	A	0.496	0.5	0.332	0.0189002595004805	0.0327	0.5617	10904	12263	10870.33
2425200	chr6	rs9269373	32540873	A	G	0.709	0.709	0.269	-0.0142003494011414	0.0419	0.7339	10428	10245	10100.03
2426042	chr6	rs71538566	32541114	G	T	0.919	0.923	0.285	-0.0511985620326965	0.0635	0.4204	10904	12263	10870.33
2412457	chr6	rs116000952	32541270	T	G	0.924	0.923	0.335	0.0352995739869328	0.0581	0.5437	11451	12803	11413.81
2443848	chr6	rs201574461	32541874	C	T	0.907	0.911	0.421	0.0115035793834154	0.0501	0.8187	10904	12263	10870.33
2435286	chr6	rs9269458	32542148	A	G	0.63	0.635	0.297	0.0178006246255066	0.0356	0.6168	10904	12263	10870.33
2432118	chr6	rs34451186	32542638	T	C	0.932	0.934	0.344	-0.0603977725486758	0.0798	0.4492	9214	8868	8810.84
2415474	chr6	rs9269491	32542844	A	C	0.316	0.327	0.466	-0.0042992284528324	0.0302	0.8864	10904	12263	10870.33
2440009	chr6	rs575662827	32543874	T	C	0.939	0.943	0.325	-0.131601826863053	0.0701	0.0604	10975	10785	10643.5
2440612	chr6	rs11759129	32544589	T	G	0.973	0.972	0.273	0.078903597595466	0.1065	0.4589	10904	12263	10870.33
2446572	chr6	rs575287232	32544740	A	G	0.789	0.792	0.255	0.0004998750416509	0.0446	0.9902	10904	12263	10870.33
2436748	chr6	rs35517695	32545385	G	A	0.961	0.962	0.346	0.0347008987793103	0.08	0.6645	10904	12263	10870.33
2433869	chr6	rs34363414	32545397	C	T	0.968	0.967	0.369	0.0894018508622606	0.0837	0.2857	10904	12263	10870.33
2420641	chr6	rs143589001	32546164	A	G	0.976	0.976	0.329	0.0965003803255082	0.1015	0.3419	11451	12803	11413.81
2420921	chr6	rs113804375	32546703	A	G	0.945	0.945	0.378	0.0239996896478807	0.067	0.7196	10904	12263	10870.33
2411551	chr6	rs142078339	32546726	A	G	0.962	0.964	0.618	-0.052198967543594	0.0622	0.4014	11451	12803	11413.81
2408847	chr6	rs1064701	32546795	T	A	0.395	0.406	0.49	0.0140015196358136	0.0272	0.6055	11451	12803	11413.81
2446301	chr6	rs146292738	32546821	G	T	0.956	0.955	0.386	0.124604163224531	0.0848	0.1417	8636	10018	8613.89
2446291	chr6	rs9269693	32546866	T	C	0.302	0.31	0.601	-0.013004189135254	0.0267	0.625	11451	12803	11413.81
2438809	chr6	rs35445101	32546879	A	G	0.937	0.934	0.435	0.0745043221681052	0.0551	0.1766	10904	12263	10870.33
2441157	chr6	rs34958200	32546934	C	A	0.984	0.983	0.29	0.0800027068735152	0.1414	0.5717	10217	11771	10296.95
2411162	chr6	rs71540435	32547073	A	G	0.974	0.974	0.244	-0.090001296894138	0.1377	0.5131	8462	8187	8090.37
2412056	chr6	rs113505515	32547118	G	C	0.98	0.979	0.281	0.130001419594255	0.1374	0.3443	9227	10771	9301.98
2406581	chr6	rs149860663	32548008	G	A	0.965	0.963	0.372	0.0977979917233007	0.0779	0.2093	10904	12263	10870.33
2409958	chr6	rs141267330	32548054	A	G	0.983	0.983	0.282	-0.190204546071082	0.1394	0.1724	10975	10785	10643.5
2433226	chr6	rs4448132	32548122	C	G	0.944	0.939	0.447	-0.0460962958929736	0.0699	0.5093	9571	10777	9467.12
2429186	chr6	rs386587412	32548464	G	A	0.947	0.944	0.483	-0.0431998193062192	0.0727	0.5524	8124	9238	7976.46
2409577	chr6	rs535022414	32548469	A	G	0.947	0.944	0.483	-0.0425004857321486	0.0727	0.5587	8124	9238	7976.46
2445546	chr6	rs3830123	32548646	G	T	0.947	0.944	0.484	-0.0430954101055856	0.0724	0.5517	8124	9238	7976.46
2423236	chr6	rs9269795	32549259	G	A	0.211	0.216	0.667	-0.0164038098256767	0.028	0.5576	11451	12803	11413.81
2419124	chr6	rs9269797	32549284	G	A	0.234	0.243	0.621	-0.0158042315449673	0.0281	0.5742	11451	12803	11413.81
2435932	chr6	rs9269815	32549726	A	C	0.331	0.346	0.556	-0.0045001103249234	0.0272	0.8687	11451	12803	11413.81
2429215	chr6	rs9269819	32549782	C	T	0.281	0.296	0.609	0.0099008246772624	0.0272	0.7164	11451	12803	11413.81
2438093	chr6	rs551577449	32549896	T	C	0.919	0.919	0.376	0.0034041991335623	0.0543	0.9507	11451	12803	11413.81
2415439	chr6	rs35095850	32549935	C	G	0.722	0.721	0.63	0.0219962978718961	0.0263	0.4023	11451	12803	11413.81
2431903	chr6	rs143914660	32550028	T	A	0.987	0.988	0.433	-0.138101821139284	0.1397	0.3231	8518	10072	8597.95
2445824	chr6	rs35789108	32550126	C	G	0.717	0.719	0.538	0.0170045988158238	0.0279	0.5426	11451	12803	11413.81
2432390	chr6	rs9269858	32550426	G	A	0.329	0.339	0.549	0.0018981972830802	0.0271	0.9435	11451	12803	11413.81
2439071	chr6	rs36101847	32550431	C	T	0.893	0.889	0.354	0.0178006246255066	0.0507	0.726	11451	12803	11413.81
2417158	chr6	rs28724008	32550550	C	G	0.679	0.683	0.684	0.0117012723076411	0.0241	0.6282	11451	12803	11413.81
2411035	chr6	rs28724031	32550819	C	A	0.801	0.799	0.662	0.0305970979773775	0.0297	0.3032	10904	12263	10870.33
2420056	chr6	rs9269910	32551350	T	A	0.554	0.558	0.364	-0.0403950023610502	0.031	0.1926	11451	12803	11413.81
2432059	chr6	rs9269911	32551382	A	T	0.317	0.325	0.496	-0.0154994990469515	0.0283	0.5833	11451	12803	11413.81
2427270	chr6	rs9269923	32551604	G	T	0.89	0.893	0.32	-0.0921043240556392	0.0541	0.08859	10975	10785	10643.5
2440616	chr6	rs547539555	32551790	T	A	0.944	0.946	0.278	-0.0899028259293165	0.0855	0.2934	10428	10245	10100.03
2421890	chr6	rs17884945	32552029	A	T	0.652	0.652	0.478	0.0085037404912207	0.0278	0.7608	11451	12803	11413.81
2430806	chr6	rs17879981	32552121	A	T	0.97	0.969	0.615	0.0539956397610122	0.0869	0.5342	8581	8296	8204.39
2444472	chr6	rs17879702	32552123	G	A	0.86	0.866	0.412	-0.0428031223253094	0.0417	0.3044	10904	12263	10870.33
2406010	chr6	rs17885011	32552127	C	T	0.939	0.939	0.288	-0.005696192544881	0.0915	0.9501	8160	8000	7843.58
2414871	chr6	rs112353158	32552188	G	A	0.907	0.909	0.28	0.0236969951765786	0.0697	0.7339	9438	9245	9105.05
2410337	chr6	rs36178790	32552430	C	T	0.986	0.987	0.568	-0.15330270612527	0.1266	0.2258	8729	8546	8401.03
2433635	chr6	rs28724138	32552617	G	A	0.429	0.435	0.575	0.005703702916678	0.0248	0.8193	11451	12803	11413.81
2437638	chr6	rs113600317	32553125	A	T	0.771	0.769	0.656	0.0246048038572487	0.0277	0.3735	11451	12803	11413.81
2440796	chr6	rs9270022	32553142	C	T	0.206	0.209	0.686	-0.0185000759845861	0.0278	0.5044	11451	12803	11413.81
2419446	chr6	rs9270050	32553740	G	C	0.254	0.256	0.618	-0.0169020380753563	0.0279	0.5444	10904	12263	10870.33
2444001	chr6	rs113608847	32554284	T	G	0.881	0.875	0.506	0.0444952398865513	0.0412	0.2796	10904	12263	10870.33
2429274	chr6	rs9270090	32554386	G	T	0.228	0.231	0.642	-0.0182047046548463	0.0278	0.5125	11451	12803	11413.81
2407629	chr6	rs9270101	32554607	T	C	0.181	0.185	0.74	-0.008395140788382	0.0282	0.7665	11451	12803	11413.81
2422319	chr6	rs201060583	32554656	C	T	0.946	0.951	0.817	-0.0536961790038609	0.0475	0.2587	10461	11803	10418.83
2419997	chr6	rs9270143	32555256	C	T	0.556	0.563	0.415	-0.0178992398878318	0.0294	0.5417	10904	12263	10870.33
2429459	chr6	rs72844253	32556263	T	G	0.926	0.919	0.369	-0.050504132173768	0.0653	0.4399	10461	11803	10418.83
2411974	chr6	rs145244672	32556461	T	G	0.785	0.794	0.544	-0.0164953025291975	0.0303	0.5859	11451	12803	11413.81
2424428	chr6	rs35331833	32556635	G	A	0.806	0.806	0.468	0.0243022925229648	0.0352	0.4907	10904	12263	10870.33
2420667	chr6	rs373511931	32557386	C	G	0.873	0.879	0.583	-0.0033957590691798	0.036	0.9246	11451	12803	11413.81
2431224	chr6	rs9270303	32557483	T	C	0.225	0.235	0.686	-0.0019018072895963	0.0272	0.9455	11451	12803	11413.81
2411933	chr6	rs36060193	32557985	C	T	0.953	0.948	0.468	0.0585990423029356	0.061	0.3369	10904	12263	10870.33
2421606	chr6	rs9270388	32558343	C	T	0.823	0.823	0.36	0.0285971749776749	0.0406	0.481	10904	12263	10870.33
2447113	chr6	rs184006295	32558962	C	T	0.947	0.948	0.503	0.0372957847436969	0.0603	0.5367	10904	12263	10870.33
2429431	chr6	rs77122291	32559019	G	A	0.689	0.69	0.739	0.0221038989069263	0.0234	0.3438	11451	12803	11413.81
2433601	chr6	rs9270493	32559110	T	C	0.827	0.826	0.647	-0.0142003494011414	0.0305	0.6418	10904	12263	10870.33
2406816	chr6	rs115879259	32559213	A	T	0.958	0.955	0.474	0.0409979790340721	0.0657	0.5327	10904	12263	10870.33
2432433	chr6	rs9270505	32559216	A	G	0.452	0.455	0.648	-0.022398994943479	0.0232	0.3335	11451	12803	11413.81
2415990	chr6	rs80163833	32559444	C	T	0.919	0.916	0.375	0.0548952993715794	0.0558	0.3255	10904	12263	10870.33
2434712	chr6	rs9270522	32559541	T	A	0.271	0.282	0.638	0.0005998200719675	0.0267	0.9831	11451	12803	11413.81
2414573	chr6	rs28366266	32559753	T	C	0.812	0.818	0.712	0.023198814502523	0.0285	0.4151	10904	12263	10870.33
2408591	chr6	rs9270539	32559764	T	C	0.221	0.228	0.72	0.0006997551142732	0.0267	0.9792	11451	12803	11413.81
2422161	chr6	rs28366267	32559781	A	C	0.683	0.686	0.759	0.0203025023378308	0.0229	0.3755	11451	12803	11413.81
2442349	chr6	rs34855541	32559825	A	G	0.87	0.867	0.825	0.0107025231331357	0.0304	0.7251	11451	12803	11413.81
2430517	chr6	rs9270541	32559864	G	T	0.572	0.583	0.655	-0.0129028853555234	0.023	0.575	11451	12803	11413.81
2413820	chr6	rs9270545	32559916	C	T	0.476	0.484	0.497	-0.0082035573506883	0.0265	0.7582	11451	12803	11413.81
2410460	chr6	rs558313832	32559933	A	C	0.909	0.913	0.467	-0.0164953025291975	0.0453	0.7156	11451	12803	11413.81
2431860	chr6	rs28366272	32559975	C	A	0.902	0.903	0.61	0.0411035548784171	0.0402	0.3064	10904	12263	10870.33
2409423	chr6	rs36096565	32560025	A	G	0.862	0.859	0.794	0.0106035827841911	0.0303	0.7267	11451	12803	11413.81
2439260	chr6	rs188453426	32560099	T	C	0.958	0.96	0.536	0.0326994961630157	0.0589	0.5793	11451	12803	11413.81
2415477	chr6	rs28366274	32560107	G	T	0.658	0.67	0.521	0.0046989426564652	0.0273	0.8633	10904	12263	10870.33
2418203	chr6	rs28366276	32560158	G	T	0.79	0.796	0.645	0.0161980995687726	0.0287	0.5709	10904	12263	10870.33
2422824	chr6	rs35395738	32560209	T	C	0.855	0.851	0.748	0.0106035827841911	0.0305	0.7291	11451	12803	11413.81
2439804	chr6	rs28366280	32560262	A	G	0.7	0.706	0.551	0.0352995739869328	0.0276	0.2012	10904	12263	10870.33
2419250	chr6	rs28366284	32560327	C	T	0.341	0.358	0.57	-0.0043996643446871	0.0262	0.8663	11451	12803	11413.81
2408916	chr6	rs34291045	32560385	A	T	0.931	0.929	0.534	0.0033045340083004	0.0461	0.9435	10904	12263	10870.33
2416444	chr6	rs79572840	32560408	C	G	0.902	0.906	0.649	-0.0075987978753305	0.0374	0.8395	11451	12803	11413.81
2434567	chr6	rs9270549	32560440	G	A	0.505	0.512	0.669	-0.0263953113595316	0.0227	0.2442	11451	12803	11413.81
2421846	chr6	rs34415150	32560477	A	G	0.953	0.951	0.548	0.0154992634469238	0.0565	0.7841	10904	12263	10870.33
2415683	chr6	rs9270551	32560501	G	A	0.276	0.283	0.625	-0.0045001103249234	0.0265	0.8656	11451	12803	11413.81
2437150	chr6	rs115740813	32560534	A	T	0.879	0.888	0.609	-0.0127003085782322	0.0356	0.722	11451	12803	11413.81
2435975	chr6	rs35118762	32560631	C	T	0.873	0.87	0.855	0.0133998200630165	0.0306	0.6627	10904	12263	10870.33
2414105	chr6	rs34928543	32560695	G	C	0.877	0.874	0.833	0.0118989261570991	0.0315	0.7068	10904	12263	10870.33
2437207	chr6	rs28366293	32560711	T	C	0.895	0.897	0.574	0.0471030274686428	0.0404	0.244	10904	12263	10870.33
2406434	chr6	rs28366296	32560727	C	A	0.839	0.837	0.627	0.0341985075799122	0.033	0.3002	10904	12263	10870.33
2448094	chr6	rs36083025	32560749	A	T	0.949	0.945	0.507	0.0859024290007033	0.059	0.1456	10904	12263	10870.33
2430072	chr6	rs9270562	32560757	G	T	0.567	0.584	0.548	-0.0145960053074092	0.0251	0.5603	11451	12803	11413.81
2410967	chr6	rs2760975	32560771	G	A	0.892	0.89	0.426	0.042503779526724	0.0452	0.3464	10904	12263	10870.33
2435729	chr6	rs2760976	32560839	C	T	0.927	0.922	0.705	0.0320992618599997	0.0419	0.4441	10904	12263	10870.33
2419684	chr6	rs28366298	32560859	A	C	0.84	0.839	0.576	0.0371030879515023	0.0336	0.2685	11451	12803	11413.81
2429269	chr6	rs28366300	32560875	C	T	0.883	0.883	0.554	0.0219962978718961	0.04	0.5831	10904	12263	10870.33
2444014	chr6	rs28366302	32560934	G	C	0.789	0.79	0.663	0.0168964476597299	0.0283	0.5506	11451	12803	11413.81
2433978	chr6	rs9270576	32561068	C	T	0.739	0.751	0.457	-0.0236986067778773	0.0304	0.4354	11451	12803	11413.81
2423267	chr6	rs9270578	32561093	G	A	0.612	0.626	0.589	-0.019203206984436	0.0246	0.4335	11451	12803	11413.81
2447621	chr6	rs9270579	32561098	A	T	0.328	0.345	0.556	-0.0145960053074092	0.0273	0.5912	11451	12803	11413.81
2412955	chr6	rs9270580	32561123	T	C	0.461	0.466	0.624	-0.015895669405385	0.0236	0.4997	11451	12803	11413.81
2426666	chr6	rs28366311	32561137	C	G	0.919	0.918	0.549	0.06259914175652	0.0471	0.1834	10904	12263	10870.33
2420415	chr6	rs35074855	32561140	C	G	0.953	0.955	0.324	0.0123039944561641	0.0749	0.8693	11451	12803	11413.81
2432770	chr6	rs28366312	32561175	T	C	0.867	0.863	0.602	0.0505980527630914	0.0349	0.1465	11451	12803	11413.81
2428359	chr6	rs28366313	32561186	G	A	0.852	0.848	0.622	0.0361004656247227	0.0332	0.2767	11451	12803	11413.81
2445817	chr6	rs28366314	32561201	A	G	0.871	0.866	0.641	0.0324962313421326	0.0345	0.3461	11451	12803	11413.81
2446555	chr6	rs28366315	32561207	C	T	0.831	0.829	0.648	0.031799009548949	0.0311	0.3065	11451	12803	11413.81
2431900	chr6	rs35784892	32561236	C	G	0.975	0.977	0.358	-0.0278029446620889	0.1051	0.7915	8370	9822	8401.32
2443538	chr6	rs75976095	32561250	A	G	0.771	0.782	0.716	-0.013399371963117	0.0258	0.6055	11451	12803	11413.81
2445846	chr6	rs9270584	32561277	C	T	0.263	0.269	0.657	-0.0130953713122409	0.0265	0.6215	11451	12803	11413.81
2427552	chr6	rs9270587	32561305	T	G	0.315	0.33	0.58	-0.0050024916227914	0.0269	0.8527	11451	12803	11413.81
2422224	chr6	rs9270588	32561327	C	T	0.358	0.371	0.744	-0.0092022107647994	0.0228	0.6879	10904	12263	10870.33
2441314	chr6	rs35265698	32561334	C	G	0.878	0.875	0.939	0.0172994970780611	0.03	0.5649	10904	12263	10870.33
2446941	chr6	rs9270589	32561390	C	T	0.547	0.552	0.701	-0.0186019483996616	0.0222	0.4022	11451	12803	11413.81
2442375	chr6	rs7753335	32561404	A	C	0.862	0.873	0.688	-0.028399474521698	0.032	0.3761	11451	12803	11413.81
2447303	chr6	rs34350244	32561465	C	T	0.877	0.873	0.91	0.0188021269625962	0.0302	0.5321	10904	12263	10870.33
2432445	chr6	rs35294087	32561466	A	G	0.877	0.874	0.915	0.0172994970780611	0.0302	0.5654	10904	12263	10870.33
2414603	chr6	rs28366319	32561495	G	A	0.687	0.691	0.77	0.0160997014894237	0.0229	0.4804	11451	12803	11413.81
2409948	chr6	rs34553045	32561565	T	C	0.95	0.948	0.585	-0.0127003085782322	0.0548	0.8174	10904	12263	10870.33
2437964	chr6	rs35371668	32561638	C	T	0.933	0.929	0.666	0.03649585023784	0.0447	0.4142	10904	12263	10870.33
2420037	chr6	rs9270599	32561656	G	A	0.435	0.437	0.68	-0.0183982139464423	0.0228	0.4201	11451	12803	11413.81
2446370	chr6	rs34647096	32561681	G	A	0.891	0.887	0.845	0.0124027667170427	0.0331	0.7073	10904	12263	10870.33
2445847	chr6	rs9270600	32561693	C	T	0.82	0.817	0.69	-0.0116981574124923	0.0293	0.69	10904	12263	10870.33
2429021	chr6	rs28366328	32561766	A	G	0.688	0.692	0.774	0.0183996828453635	0.0228	0.4205	11451	12803	11413.81
2420091	chr6	rs116651290	32561772	C	T	0.975	0.974	0.552	-0.0596969272581274	0.0907	0.5104	10461	11803	10418.83
2435566	chr6	rs9270602	32561794	C	G	0.193	0.197	0.721	-0.0191012733024012	0.0277	0.4915	11451	12803	11413.81
2443002	chr6	rs28366331	32561880	T	G	0.85	0.847	0.628	0.0326994961630157	0.033	0.3224	11451	12803	11413.81
2425249	chr6	rs28366332	32561885	C	A	0.862	0.858	0.593	0.0323026073786261	0.035	0.3571	11451	12803	11413.81
2426034	chr6	rs28366333	32561887	G	C	0.888	0.882	0.547	0.047799197133273	0.0397	0.2276	11451	12803	11413.81
2409722	chr6	rs534705706	32562023	G	A	0.707	0.714	0.352	-0.003797200248385	0.0348	0.9121	10904	12263	10870.33
2438003	chr6	rs373652084	32562127	C	T	0.938	0.941	0.319	-0.084904507090444	0.0698	0.2236	10904	12263	10870.33
2414564	chr6	rs17191234	32564681	A	C	0.69	0.691	0.733	0.0189983824093147	0.0236	0.4224	11451	12803	11413.81
2424585	chr6	rs35477995	32564712	C	G	0.895	0.898	0.494	-0.015702643727291	0.0451	0.7281	9914	11263	9875.35
2416253	chr6	rs28366341	32564784	G	C	0.715	0.717	0.734	0.0194005857039748	0.0243	0.4245	11451	12803	11413.81
2422428	chr6	rs28366344	32564813	T	C	0.66	0.661	0.772	0.0167981182758809	0.0224	0.4542	11451	12803	11413.81
2415856	chr6	rs35372932	32564985	C	T	0.768	0.779	0.746	-0.0123965203365513	0.0253	0.6245	11451	12803	11413.81
2446535	chr6	rs28366353	32565004	A	G	0.662	0.664	0.769	0.0173977771764203	0.0225	0.4384	11451	12803	11413.81
2423218	chr6	rs76358817	32565027	A	G	0.967	0.968	0.649	-0.0660970683749259	0.0653	0.3119	11451	12803	11413.81
2407052	chr6	rs28366355	32565056	T	G	0.838	0.832	0.678	0.0402970567645369	0.0317	0.204	10904	12263	10870.33
2443077	chr6	rs561439000	32565065	G	A	0.965	0.968	0.415	-0.0256973671872587	0.0786	0.7436	9914	11263	9875.35
2429699	chr6	rs9270614	32565115	C	A	0.627	0.641	0.633	-0.0232993336544035	0.0238	0.3282	11451	12803	11413.81
2412961	chr6	rs28366358	32565164	A	G	0.905	0.904	0.429	0.059701843246044	0.05	0.2325	10904	12263	10870.33
2432142	chr6	rs28366359	32565169	C	T	0.901	0.897	0.59	0.0499038295281839	0.0415	0.2294	10904	12263	10870.33
2446024	chr6	rs28366362	32565213	T	C	0.656	0.656	0.771	0.0219962978718961	0.0223	0.3239	11451	12803	11413.81
2444726	chr6	rs9270622	32565329	C	T	0.219	0.226	0.76	-0.0005001250416822	0.0261	0.9835	11451	12803	11413.81
2438896	chr6	rs9270623	32565331	A	C	0.822	0.82	0.723	-0.0159972768350078	0.0288	0.5786	10904	12263	10870.33
2433124	chr6	rs28366363	32565355	G	A	0.918	0.921	0.809	0.0366983037826737	0.0387	0.3423	10904	12263	10870.33
2435263	chr6	rs9270624	32565413	G	C	0.22	0.228	0.755	-0.0010005003335835	0.0262	0.9692	11451	12803	11413.81
2447878	chr6	rs199707618	32565437	G	A	0.919	0.923	0.499	0.0166014304974254	0.0475	0.7267	11451	12803	11413.81
2410379	chr6	rs2760981	32565465	G	A	0.563	0.579	0.544	0.0177023841130051	0.0258	0.4916	10904	12263	10870.33
2444427	chr6	rs117726495	32565766	G	A	0.961	0.963	0.662	0.078903597595466	0.0605	0.1925	9914	11263	9875.35
2426979	chr6	rs11756119	32565792	T	C	0.954	0.954	0.508	0.0517002115855168	0.0613	0.3988	11451	12803	11413.81
2419457	chr6	rs9270650	32565854	C	T	0.219	0.227	0.759	-0.0006001800720324	0.0261	0.9823	11451	12803	11413.81
2433004	chr6	rs9270651	32565884	C	T	0.567	0.572	0.751	-0.0226035462098532	0.0216	0.2965	11451	12803	11413.81
2447140	chr6	rs9270652	32565905	C	T	0.568	0.574	0.751	-0.0222047099881925	0.0216	0.3042	11451	12803	11413.81
2434278	chr6	rs9270653	32565940	G	A	0.571	0.578	0.745	-0.0225012653465135	0.0217	0.3001	11451	12803	11413.81
2410687	chr6	rs112333652	32565973	G	A	0.966	0.963	0.766	0.0344014267173323	0.0597	0.5644	10217	11771	10296.95
2437872	chr6	rs28383172	32565979	A	G	0.918	0.921	0.819	0.036997088886122	0.0385	0.3372	10904	12263	10870.33
2410002	chr6	rs9270656	32566011	C	A	0.181	0.186	0.779	-0.0085968472255182	0.0275	0.7551	11451	12803	11413.81
2435327	chr6	rs9270657	32566021	T	G	0.566	0.573	0.748	-0.0229002198863326	0.0217	0.2895	11451	12803	11413.81
2411602	chr6	rs9270658	32566072	T	C	0.743	0.754	0.531	-0.0025031302181184	0.0283	0.9309	11451	12803	11413.81
2432386	chr6	rs9270663	32566101	A	G	0.569	0.576	0.746	-0.023002541565316	0.0217	0.2886	11451	12803	11413.81
2421559	chr6	rs9270664	32566149	G	A	0.475	0.473	0.774	0.0121953336998771	0.0212	0.5638	11451	12803	11413.81
2417531	chr6	rs11754183	32566156	G	A	0.768	0.779	0.747	-0.0124977728299804	0.0252	0.6203	11451	12803	11413.81
2426135	chr6	rs9270665	32566232	G	T	0.821	0.816	0.733	-0.0168003386783461	0.0286	0.5574	10904	12263	10870.33
2442780	chr6	rs4599680	32566294	T	C	0.822	0.819	0.724	-0.0145960053074092	0.0288	0.6121	10904	12263	10870.33
2410730	chr6	rs71542416	32566345	G	T	0.983	0.986	0.624	-0.150299770771217	0.0983	0.1263	9795	11154	9761.33
2435051	chr6	rs2760985	32566398	G	A	0.916	0.91	0.818	-0.0114958245134845	0.0381	0.7624	10904	12263	10870.33
2422010	chr6	rs117530403	32566482	T	G	0.962	0.963	0.639	0.0611045066532856	0.0595	0.3049	10461	11803	10418.83
2443869	chr6	rs115808351	32566657	A	G	0.949	0.949	0.445	-0.0119005312583873	0.0655	0.8554	10428	10245	10100.03
2437534	chr6	rs35820711	32566809	T	G	0.842	0.85	0.747	-0.0278029446620889	0.0293	0.3432	11451	12803	11413.81
2438413	chr6	rs111665670	32567065	G	A	0.949	0.946	0.53	-0.040197189751413	0.0694	0.5625	8124	9238	7976.46
2439373	chr6	rs687308	32567256	C	T	0.875	0.872	0.899	0.0147999386115992	0.0303	0.6241	10904	12263	10870.33
2425199	chr6	rs10947310	32567379	A	G	0.887	0.892	0.519	-0.0255024404124231	0.0398	0.5209	11451	12803	11413.81
2416752	chr6	rs150373264	32567384	A	G	0.909	0.912	0.672	0.0004998750416509	0.0387	0.9888	11451	12803	11413.81
2418918	chr6	rs590999	32567508	G	A	0.841	0.844	0.661	-0.013004189135254	0.031	0.674	10904	12263	10870.33
2428661	chr6	rs9689836	32567603	A	T	0.743	0.752	0.756	-0.0163021610829842	0.0244	0.5023	11451	12803	11413.81
2424587	chr6	rs138238317	32567609	G	A	0.968	0.971	0.671	-0.106995184334287	0.0678	0.1149	11451	12803	11413.81
2428632	chr6	rs139663859	32567656	T	C	0.945	0.946	0.712	0.0539008916487975	0.0479	0.26	10904	12263	10870.33
2429160	chr6	rs117023022	32567751	T	G	0.976	0.975	0.622	-0.0525045539821493	0.0878	0.55	10461	11803	10418.83
2439032	chr6	rs74587827	32567757	G	A	0.457	0.466	0.741	-0.0217958123704574	0.0219	0.3185	11451	12803	11413.81
2418095	chr6	rs592362	32567795	A	G	0.713	0.711	0.72	-0.0113036461713921	0.0239	0.6365	11451	12803	11413.81
2412884	chr6	rs28752490	32567897	G	A	0.762	0.76	0.82	0.0273038345273452	0.0245	0.2668	11451	12803	11413.81
2434344	chr6	rs28752491	32568127	G	C	0.896	0.899	0.675	0.0565977011143899	0.0379	0.1357	10904	12263	10870.33
2421171	chr6	rs7450706	32568139	C	T	0.851	0.86	0.644	-0.0183982139464423	0.0318	0.5636	11451	12803	11413.81
2420325	chr6	rs35117964	32568146	A	G	0.893	0.889	0.65	0.0147999386115992	0.0379	0.697	10904	12263	10870.33
2409369	chr6	rs11752186	32568672	G	A	0.81	0.821	0.657	-0.004701032558649	0.0288	0.8709	11451	12803	11413.81
2410564	chr6	rs11752154	32568678	C	A	0.906	0.911	0.433	-0.0216016445577609	0.047	0.6455	11451	12803	11413.81
2421934	chr6	rs9270761	32568685	C	T	0.685	0.694	0.467	-0.001300845733048	0.0288	0.9644	11451	12803	11413.81
2425380	chr6	rs181584777	32568709	G	A	0.944	0.945	0.46	0.0723020567553947	0.0576	0.2096	10904	12263	10870.33
2445903	chr6	rs9270782	32569119	A	G	0.664	0.678	0.509	-0.017502275136142	0.0271	0.5175	11451	12803	11413.81
2427681	chr6	rs193243151	32569394	C	A	0.983	0.983	0.503	-0.0878044186367746	0.1177	0.4558	8609	10843	9154.31
2448083	chr6	rs11752754	32569500	C	T	0.768	0.779	0.749	-0.0122952780941516	0.0252	0.625	11451	12803	11413.81
2436706	chr6	rs28510673	32569506	G	T	0.949	0.946	0.531	-0.0399994162638657	0.0693	0.5637	8124	9238	7976.46
2428558	chr6	rs28567460	32569513	G	C	0.949	0.946	0.532	-0.0399994162638657	0.0693	0.5644	8124	9238	7976.46
2442426	chr6	rs9270805	32569556	T	A	0.219	0.226	0.764	-0.0001000050003333	0.0261	0.997	11451	12803	11413.81
2433775	chr6	rs9270809	32569608	G	A	0.241	0.251	0.725	0.001998002662673	0.026	0.94	11451	12803	11413.81
2428270	chr6	rs11757382	32569637	A	C	0.726	0.734	0.745	-0.0114958245134845	0.0241	0.6337	11451	12803	11413.81
2420279	chr6	rs2647060	32569667	G	T	0.919	0.923	0.856	0.0369007163483657	0.0383	0.335	10904	12263	10870.33
2439466	chr6	rs28605404	32569687	A	G	0.949	0.946	0.531	-0.0391983134041576	0.0693	0.5714	8124	9238	7976.46
2438632	chr6	rs477515	32569691	G	A	0.789	0.791	0.93	0.0246048038572487	0.0243	0.312	11451	12803	11413.81
2446728	chr6	rs6938928	32569711	T	C	0.87	0.876	0.535	-0.0130953713122409	0.037	0.7229	11451	12803	11413.81
2413025	chr6	rs9270813	32569790	C	T	0.219	0.226	0.764	-0.0001000050003333	0.0261	0.9971	11451	12803	11413.81
2414531	chr6	rs9270816	32569879	T	G	0.219	0.226	0.764	-0.0001000050003333	0.0261	0.9972	11451	12803	11413.81
2416340	chr6	rs9270817	32569911	A	G	0.219	0.226	0.764	-0.0005001250416822	0.0261	0.9851	11451	12803	11413.81
2430277	chr6	rs116763083	32569932	T	A	0.983	0.983	0.556	-0.13130530077799	0.1045	0.209	10461	11803	10418.83
2442937	chr6	rs41489451	32569948	G	T	0.986	0.986	0.524	-0.0722051682492376	0.1412	0.6093	8286	8086	7949.53
2431682	chr6	rs9270819	32569972	T	C	0.261	0.272	0.641	0.001099395443301	0.0269	0.9674	11451	12803	11413.81
2415554	chr6	rs9270824	32570055	T	G	0.356	0.367	0.56	0.0004998750416509	0.0265	0.9849	11451	12803	11413.81
2437135	chr6	rs13191764	32570110	T	A	0.933	0.937	0.711	0.0093957216403621	0.0442	0.8309	10904	12263	10870.33
2430415	chr6	rs2516051	32570184	C	T	0.856	0.85	0.795	0.0254045542217263	0.0309	0.4108	10904	12263	10870.33
2422039	chr6	rs34039593	32570311	T	G	0.896	0.893	0.825	0.0106035827841911	0.0341	0.7565	10904	12263	10870.33
2414702	chr6	rs9270836	32570325	A	G	0.249	0.256	0.704	-0.0121029460677457	0.0259	0.6422	11451	12803	11413.81
2444721	chr6	rs2516050	32570352	G	A	0.488	0.504	0.681	-0.0222967349986103	0.0226	0.3221	11451	12803	11413.81
2441950	chr6	rs9270839	32570375	A	C	0.277	0.286	0.648	-0.0194988734340555	0.0262	0.4572	11451	12803	11413.81
2434267	chr6	rs2516049	32570400	T	C	0.893	0.879	0.701	0.0392014821991368	0.0366	0.2843	10904	12263	10870.33
2439757	chr6	rs2454138	32570401	G	A	0.901	0.894	0.637	0.0239996896478807	0.0398	0.5464	10904	12263	10870.33
2427596	chr6	rs2647063	32570439	G	C	0.922	0.925	0.838	0.0381047060335456	0.0393	0.332	10904	12263	10870.33
2443935	chr6	rs9270842	32570461	C	T	0.219	0.226	0.763	-0.0004000800213396	0.0261	0.9874	11451	12803	11413.81
2410261	chr6	rs72847591	32570494	C	T	0.949	0.946	0.532	-0.0398016818829366	0.0693	0.5653	8124	9238	7976.46
2423924	chr6	rs9270844	32570550	T	G	0.233	0.241	0.729	-0.0127003085782322	0.026	0.6242	11451	12803	11413.81
2422260	chr6	rs9270845	32570571	T	C	0.274	0.285	0.656	-0.0144032303107437	0.0262	0.5814	11451	12803	11413.81
2430291	chr6	rs9270847	32570602	G	T	0.294	0.308	0.629	-0.0054045784588597	0.0263	0.8372	11451	12803	11413.81
2428210	chr6	rs9270848	32570609	C	T	0.288	0.302	0.63	-0.0074980401773571	0.0264	0.7771	11451	12803	11413.81
2430789	chr6	rs9270850	32570717	G	A	0.222	0.23	0.757	-0.0052035148315978	0.026	0.8412	11451	12803	11413.81
2429860	chr6	rs9270852	32570797	G	A	0.304	0.319	0.618	-0.004198802647333	0.0264	0.8745	11451	12803	11413.81
2439316	chr6	rs678770	32570817	T	A	0.782	0.787	0.592	-0.0128015918372089	0.0292	0.661	10904	12263	10870.33
2417429	chr6	rs9270856	32570839	A	G	0.324	0.339	0.589	-0.0113036461713921	0.0264	0.6687	11451	12803	11413.81
2426677	chr6	rs556025	32570880	C	T	0.787	0.788	0.891	0.0235016597850914	0.0247	0.3403	11451	12803	11413.81
2447261	chr6	rs9270859	32570894	T	C	0.221	0.229	0.758	-0.0054950702819798	0.026	0.8335	11451	12803	11413.81
2407197	chr6	rs9270861	32570979	G	A	0.787	0.798	0.499	-0.017502275136142	0.0319	0.5831	10904	12263	10870.33
2447682	chr6	rs9270865	32571011	G	C	0.225	0.234	0.747	-0.0049019951702315	0.026	0.85	11451	12803	11413.81
2422655	chr6	rs9270866	32571043	G	A	0.222	0.23	0.757	-0.006199175242821	0.026	0.8108	11451	12803	11413.81
2441845	chr6	rs2647066	32571122	C	T	0.884	0.879	0.824	0.0135971385060249	0.0325	0.6748	10904	12263	10870.33
2445833	chr6	rs9270874	32571227	G	A	0.221	0.229	0.759	-0.0058973552660839	0.026	0.8204	11451	12803	11413.81
2443961	chr6	rs28409699	32571295	C	T	0.948	0.944	0.523	-0.0431998193062192	0.0691	0.5316	8124	9238	7976.46
2419705	chr6	rs189345292	32571354	A	G	0.664	0.675	0.371	-0.0147989665120717	0.0321	0.6458	11451	12803	11413.81
2447376	chr6	rs543504257	32571403	A	C	0.679	0.694	0.365	-0.0523991687992084	0.0332	0.1144	10904	12263	10870.33
2415544	chr6	rs548090778	32571562	C	A	0.687	0.689	0.4	0.0509972505709038	0.032	0.1116	10904	12263	10870.33
2406396	chr6	rs4380799	32571864	T	G	0.688	0.691	0.364	-0.0093031403261444	0.0331	0.7797	11451	12803	11413.81
2439951	chr6	rs9270894	32571872	A	G	0.65	0.661	0.467	-0.0394999521368577	0.028	0.158	11451	12803	11413.81
2442131	chr6	rs9270895	32571873	C	T	0.486	0.501	0.454	-0.0108991808690006	0.0277	0.693	11451	12803	11413.81
2415975	chr6	rs9270896	32571876	A	G	0.682	0.688	0.414	-0.0334016766340304	0.0314	0.2884	10904	12263	10870.33
2422499	chr6	rs9270898	32571903	T	C	0.51	0.517	0.491	0.0014988761237359	0.0266	0.9555	11451	12803	11413.81
2409368	chr6	rs17425622	32571961	T	C	0.917	0.909	0.689	-0.0029042131473898	0.0397	0.9408	11451	12803	11413.81
2445375	chr6	rs9270902	32571962	A	G	0.257	0.263	0.792	-0.0038975857287134	0.0243	0.874	11451	12803	11413.81
2441026	chr6	rs585305	32572048	G	T	0.842	0.841	0.717	0.0165030720990143	0.0303	0.5857	11451	12803	11413.81
2447190	chr6	rs9270907	32572082	C	T	0.287	0.298	0.72	-0.0054045784588597	0.0246	0.8263	11451	12803	11413.81
2419901	chr6	rs34102154	32572106	G	A	0.742	0.754	0.801	-0.0058973552660839	0.0238	0.8054	11451	12803	11413.81
2443900	chr6	rs585669	32572113	G	A	0.54	0.545	0.811	0.0062007356416035	0.0209	0.7682	11451	12803	11413.81
2444055	chr6	rs9270908	32572148	G	A	0.238	0.242	0.829	-0.0108991808690006	0.0243	0.6524	11451	12803	11413.81
2414116	chr6	rs4382332	32572155	T	C	0.957	0.955	0.647	-0.0378991867540796	0.0613	0.5372	9571	10777	9467.12
2408377	chr6	rs9270909	32572179	A	G	0.243	0.246	0.822	-0.0115969858456632	0.0243	0.6319	11451	12803	11413.81
2413245	chr6	rs9270911	32572202	C	T	0.56	0.563	0.76	-0.0022024235552	0.0217	0.9208	11451	12803	11413.81
2447966	chr6	rs2858870	32572251	T	C	0.95	0.953	0.761	0.0167981182758809	0.0538	0.7545	10904	12263	10870.33
2421527	chr6	rs28707773	32572278	C	A	0.931	0.927	0.451	-0.0033957590691798	0.0546	0.9509	11451	12803	11413.81
2430518	chr6	rs586610	32572311	T	C	0.836	0.832	0.702	0.0199986865066891	0.0302	0.5077	11451	12803	11413.81
2417581	chr6	rs9270921	32572326	C	T	0.303	0.319	0.698	-0.0069037763167944	0.0247	0.7789	11451	12803	11413.81
2427285	chr6	rs9270922	32572388	T	C	0.223	0.229	0.857	-0.0101008421794295	0.0244	0.6779	11451	12803	11413.81
2429784	chr6	rs9270926	32572435	C	A	0.318	0.331	0.671	-0.0074980401773571	0.0249	0.7645	11451	12803	11413.81
2435132	chr6	rs9270928	32572461	G	T	0.231	0.24	0.771	-0.0121029460677457	0.0254	0.6329	11451	12803	11413.81
2420359	chr6	rs9270931	32572547	A	T	0.21	0.214	0.907	-0.0001000050003333	0.0242	0.9981	11451	12803	11413.81
2439031	chr6	rs2858869	32572666	A	G	0.92	0.924	0.863	0.0274984287018097	0.0387	0.4767	10904	12263	10870.33
2425720	chr6	rs9270934	32572695	G	C	0.211	0.215	0.9	-0.0005001250416822	0.0243	0.9852	11451	12803	11413.81
2435916	chr6	rs9270935	32572701	A	G	0.212	0.216	0.896	-0.0001000050003333	0.0243	0.9966	11451	12803	11413.81
2412752	chr6	rs28638783	32572737	G	A	0.959	0.958	0.78	-0.0403950023610502	0.0625	0.5177	7991	9187	7882.15
2438381	chr6	rs115673262	32572742	C	G	0.94	0.944	0.764	0.0100988346774146	0.0455	0.8241	10904	12263	10870.33
2444006	chr6	rs9270937	32572757	A	G	0.217	0.223	0.881	-0.0019018072895963	0.0243	0.9391	11451	12803	11413.81
2412922	chr6	rs9270949	32572975	T	C	0.443	0.45	0.577	0.0069954745123864	0.0249	0.7788	11451	12803	11413.81
2416496	chr6	rs144453041	32573025	A	G	0.945	0.948	0.595	0.0107025231331357	0.054	0.8434	10904	12263	10870.33
2409558	chr6	rs9766734	32573301	C	T	0.896	0.899	0.745	-0.0068030886197391	0.0341	0.8418	11451	12803	11413.81
2432502	chr6	rs36022997	32573361	A	C	0.96	0.959	0.793	-0.0394999521368577	0.063	0.5302	7991	9187	7882.15
2441201	chr6	rs601945	32573415	A	G	0.908	0.9	0.773	-0.007296555232638	0.0375	0.8447	11451	12803	11413.81
2407952	chr6	rs74812635	32573539	G	C	0.795	0.795	0.771	-0.0021022080918702	0.0259	0.9346	11451	12803	11413.81
2421900	chr6	rs602457	32573562	T	C	0.942	0.935	0.557	-0.0226035462098532	0.0532	0.6706	10904	12263	10870.33
2440183	chr6	rs9270970	32573574	C	T	0.245	0.257	0.789	-0.0004000800213396	0.0245	0.9883	11451	12803	11413.81
2446018	chr6	rs9270971	32573598	T	C	0.209	0.213	0.907	0.0	0.0243	0.9984	11451	12803	11413.81
2412014	chr6	rs75324027	32573629	A	G	0.672	0.671	0.819	0.0026963615477425	0.0218	0.9022	11451	12803	11413.81
2446872	chr6	rs9270977	32573748	A	G	0.209	0.213	0.91	9.99950003332973e-05	0.0242	0.9958	11451	12803	11413.81
2425397	chr6	rs9270979	32573780	A	G	0.209	0.213	0.91	0.0001999800026662	0.0242	0.9945	11451	12803	11413.81
2435979	chr6	rs614348	32573877	T	C	0.765	0.761	0.855	0.0244974716003874	0.0241	0.3089	11451	12803	11413.81
2447010	chr6	rs72850021	32573895	A	G	0.96	0.959	0.798	-0.0396039865931634	0.0629	0.5295	7991	9187	7882.15
2425056	chr6	rs117030384	32573945	A	T	0.968	0.97	0.599	0.0126990249774084	0.0685	0.8532	10904	12263	10870.33
2406428	chr6	rs2647072	32573950	G	T	0.953	0.956	0.686	0.0278972284172359	0.0565	0.6211	10904	12263	10870.33
2445661	chr6	rs9270984	32573991	T	G	0.183	0.185	0.911	-0.0068030886197391	0.0255	0.7887	11451	12803	11413.81
2438240	chr6	rs2647073	32574014	A	C	0.92	0.924	0.867	0.0273038345273452	0.0386	0.4788	10904	12263	10870.33
2432263	chr6	rs9270985	32574027	T	C	0.209	0.213	0.912	0.0001999800026662	0.0242	0.9928	11451	12803	11413.81
2436761	chr6	rs35488182	32574048	G	A	0.96	0.959	0.8	-0.0396039865931634	0.0629	0.5294	7991	9187	7882.15
2407236	chr6	rs9270986	32574060	A	C	0.179	0.182	0.926	-0.0069037763167944	0.0255	0.7874	11451	12803	11413.81
2406045	chr6	rs34107399	32574108	G	A	0.927	0.93	0.864	0.0153023200084426	0.0388	0.6942	10904	12263	10870.33
2406342	chr6	rs9270988	32574130	A	G	0.209	0.212	0.912	0.0001999800026662	0.0242	0.9935	11451	12803	11413.81
2422199	chr6	rs615672	32574171	G	C	0.457	0.465	0.819	-0.0194988734340555	0.0209	0.349	11451	12803	11413.81
2441366	chr6	rs615698	32574190	A	G	0.675	0.686	0.571	-0.0235962138551867	0.026	0.3642	11451	12803	11413.81
2416790	chr6	rs615719	32574204	G	A	0.677	0.688	0.574	-0.0095050300143049	0.0259	0.714	11451	12803	11413.81
2444161	chr6	rs117203060	32574225	G	A	0.96	0.961	0.657	0.0816997954833017	0.0571	0.1524	10461	11803	10418.83
2443814	chr6	rs59108952	32574244	C	T	0.96	0.959	0.805	-0.0404991299799539	0.0624	0.5167	7991	9187	7882.15
2421704	chr6	rs616187	32574305	G	A	0.443	0.451	0.848	-0.0176040459483609	0.0206	0.3929	11451	12803	11413.81
2447868	chr6	rs2760994	32574308	C	T	0.291	0.291	0.887	-0.0085968472255182	0.0223	0.6992	11451	12803	11413.81
2439629	chr6	rs35156181	32574317	G	A	0.966	0.969	0.711	-0.11650010895888	0.0661	0.07799	10680	11886	10576.12
2419473	chr6	rs35752949	32574329	C	T	0.96	0.959	0.807	-0.0404991299799539	0.0624	0.516	7991	9187	7882.15
2428843	chr6	rs2760995	32574358	G	A	0.863	0.867	0.782	0.0465972853767823	0.0315	0.1387	10904	12263	10870.33
2439853	chr6	rs114969069	32574434	G	A	0.964	0.96	0.892	0.0338022134084658	0.0545	0.5358	10217	11771	10296.95
2420871	chr6	rs9270999	32574438	G	A	0.209	0.213	0.913	0.0003999200213268	0.0242	0.9864	11451	12803	11413.81
2425656	chr6	rs61670843	32574453	C	T	0.96	0.959	0.81	-0.0408949138454712	0.0624	0.5123	7991	9187	7882.15
2415754	chr6	rs617058	32574479	G	T	0.712	0.711	0.831	-0.0086977157031958	0.0224	0.696	11451	12803	11413.81
2421065	chr6	rs113315602	32574575	A	C	0.951	0.947	0.685	0.0222017079836866	0.0519	0.6692	10904	12263	10870.33
2420593	chr6	rs9271006	32574602	T	C	0.377	0.388	0.626	-0.0110002818588653	0.0243	0.6512	11451	12803	11413.81
2437842	chr6	rs617578	32574603	G	A	0.936	0.93	0.57	-0.021101069908054	0.0509	0.678	10904	12263	10870.33
2446874	chr6	rs9271013	32574703	G	C	0.347	0.359	0.652	-0.0065010863423599	0.0243	0.7899	11451	12803	11413.81
2412852	chr6	rs618095	32574736	G	A	0.598	0.609	0.657	-0.0003000450090019	0.0233	0.9891	11451	12803	11413.81
2433994	chr6	rs7760841	32574868	C	T	0.966	0.962	0.415	0.0036034995896235	0.0768	0.9622	10904	12263	10870.33
2439996	chr6	rs13193798	32574991	G	A	0.94	0.943	0.826	0.041995705452017	0.0464	0.366	10904	12263	10870.33
2409432	chr6	rs34113780	32575258	A	G	0.959	0.957	0.783	-0.0430954101055856	0.0623	0.4887	7991	9187	7882.15
2418901	chr6	rs2858867	32575325	A	G	0.587	0.603	0.617	-0.0165969709073694	0.0239	0.4876	11451	12803	11413.81
2425414	chr6	rs9271055	32575369	G	T	0.201	0.209	0.856	-0.0091012913892029	0.0252	0.7172	11451	12803	11413.81
2428321	chr6	rs2858866	32575391	G	C	0.445	0.452	0.848	-0.0169020380753563	0.0206	0.4114	11451	12803	11413.81
2421765	chr6	rs486912	32575493	C	G	0.444	0.451	0.846	-0.0174005146801673	0.0206	0.3985	11451	12803	11413.81
2430326	chr6	rs4713555	32575524	G	T	0.705	0.714	0.874	-0.0031950988965408	0.0223	0.8843	11451	12803	11413.81
2447071	chr6	rs9271061	32575544	A	T	0.192	0.196	0.883	-0.0034961042567088	0.0254	0.8891	11451	12803	11413.81
2445163	chr6	rs9271062	32575575	T	A	0.242	0.253	0.756	-0.0186019483996616	0.0251	0.4599	11451	12803	11413.81
2406350	chr6	rs12206125	32575605	G	A	0.918	0.922	0.723	0.0366983037826737	0.0424	0.3873	10904	12263	10870.33
2441795	chr6	rs9271066	32575631	A	G	0.279	0.294	0.725	-0.0021022080918702	0.0247	0.9312	11451	12803	11413.81
2406362	chr6	rs3021304	32575658	G	C	0.458	0.471	0.775	-0.0221024699079472	0.0213	0.2994	11451	12803	11413.81
2438344	chr6	rs9271068	32575674	C	G	0.251	0.266	0.796	-0.0010005003335835	0.0242	0.9665	11451	12803	11413.81
2438995	chr6	rs9271069	32575700	A	G	0.171	0.177	0.828	0.0008995952428359	0.0274	0.9736	11451	12803	11413.81
2407101	chr6	rs9461776	32575735	A	G	0.933	0.939	0.615	-0.0484972070855493	0.0461	0.2924	10904	12263	10870.33
2446068	chr6	rs3021303	32575746	G	T	0.445	0.452	0.847	-0.017502275136142	0.0206	0.3955	11451	12803	11413.81
2441120	chr6	rs9271073	32575803	G	T	0.209	0.213	0.914	9.99950003332973e-05	0.0242	0.9983	11451	12803	11413.81
2432604	chr6	rs117222852	32575843	C	A	0.885	0.887	0.799	0.0022973590486834	0.0318	0.9434	11451	12803	11413.81
2423724	chr6	rs9271076	32575873	G	A	0.209	0.213	0.914	9.99950003332973e-05	0.0242	0.9955	11451	12803	11413.81
2445894	chr6	rs643889	32575918	A	T	0.765	0.762	0.86	0.0227981362759783	0.024	0.3437	11451	12803	11413.81
2446477	chr6	rs9271078	32575930	C	T	0.209	0.212	0.915	0.0003999200213268	0.0242	0.9882	11451	12803	11413.81
2420958	chr6	rs75412302	32575983	A	G	0.956	0.96	0.779	-0.103595407711159	0.0548	0.05882	10461	11803	10418.83
2441128	chr6	rs482205	32576009	T	G	0.765	0.762	0.866	0.0238044133801613	0.024	0.3222	11451	12803	11413.81
2413237	chr6	rs482162	32576019	T	C	0.765	0.762	0.858	0.0239020562806236	0.0241	0.3212	11451	12803	11413.81
2427152	chr6	rs12206257	32576036	C	T	0.921	0.925	0.883	0.0284999894699013	0.0388	0.4627	10904	12263	10870.33
2445902	chr6	rs482044	32576064	G	C	0.768	0.764	0.75	0.0213993910058902	0.0256	0.4027	11451	12803	11413.81
2438307	chr6	rs9271082	32576086	T	C	0.26	0.27	0.705	-0.0185000759845861	0.0256	0.4713	11451	12803	11413.81
2424978	chr6	rs481245	32576114	A	C	0.496	0.517	0.702	-0.0206007457079636	0.0222	0.3525	11451	12803	11413.81
2417562	chr6	rs481139	32576145	C	A	0.814	0.81	0.698	0.0308977113278438	0.0288	0.2838	11451	12803	11413.81
2408236	chr6	rs9271089	32576177	T	G	0.293	0.307	0.715	-0.0012007205765188	0.0246	0.9603	11451	12803	11413.81
2446025	chr6	rs9271090	32576247	T	C	0.208	0.212	0.917	0.0005998200719675	0.0242	0.9797	11451	12803	11413.81
2416232	chr6	rs9271092	32576296	A	G	0.208	0.212	0.917	0.0005998200719675	0.0242	0.9812	11451	12803	11413.81
2414279	chr6	rs9271096	32576426	A	G	0.27	0.285	0.747	-0.0014009809156281	0.0245	0.9552	11451	12803	11413.81
2431792	chr6	rs9271100	32576478	T	C	0.238	0.253	0.833	-0.0001000050003333	0.024	0.997	11451	12803	11413.81
2430167	chr6	rs9271101	32576493	C	T	0.238	0.253	0.832	-0.0006001800720324	0.024	0.9816	11451	12803	11413.81
2422512	chr6	rs566861	32576538	T	C	0.582	0.604	0.757	-0.0292949370570243	0.0216	0.1734	11451	12803	11413.81
2422730	chr6	rs646984	32576592	A	C	0.8	0.792	0.687	0.03649585023784	0.0285	0.1996	11451	12803	11413.81
2433037	chr6	rs647035	32576626	G	A	0.739	0.737	0.762	0.0262036654966364	0.0245	0.2851	11451	12803	11413.81
2438454	chr6	rs9271108	32576633	G	A	0.26	0.265	0.779	-0.0023026490626755	0.0245	0.926	11451	12803	11413.81
2432720	chr6	rs9271109	32576687	T	C	0.351	0.366	0.673	-0.0170952954286372	0.024	0.477	11451	12803	11413.81
2443094	chr6	rs9271112	32576717	T	C	0.407	0.412	0.625	0.0071047017299317	0.0241	0.7672	11451	12803	11413.81
2438448	chr6	rs647455	32576721	G	A	0.736	0.755	0.506	-0.0638027918527484	0.0292	0.02906	11451	12803	11413.81
2425274	chr6	rs647467	32576726	C	T	0.821	0.831	0.535	-0.050398957583852	0.0333	0.1305	10904	12263	10870.33
2406527	chr6	rs9271115	32576731	C	G	0.431	0.44	0.599	0.0067968490002727	0.0245	0.7821	11451	12803	11413.81
2439114	chr6	rs9271116	32576764	T	G	0.35	0.35	0.62	0.0081963182244858	0.025	0.7432	11451	12803	11413.81
2442325	chr6	rs9271117	32576795	C	T	0.433	0.448	0.548	-0.0031950988965408	0.0255	0.8987	11451	12803	11413.81
2419795	chr6	rs576957502	32577205	T	A	0.981	0.979	0.575	0.0644010116835795	0.0938	0.4922	11451	12803	11413.81
2447805	chr6	rs9271144	32577220	G	A	0.219	0.223	0.879	0.0011992805754821	0.0242	0.9599	11451	12803	11413.81
2448019	chr6	rs560530	32577222	G	A	0.827	0.816	0.808	0.0332026408277183	0.0278	0.2324	11451	12803	11413.81
2425153	chr6	rs9271145	32577224	C	G	0.219	0.223	0.879	0.0012991557316201	0.0242	0.9581	11451	12803	11413.81
2416763	chr6	rs34413990	32577262	G	A	0.966	0.969	0.713	-0.115994635797167	0.066	0.07854	10680	11886	10576.12
2422457	chr6	rs9271146	32577282	A	C	0.176	0.182	0.871	-0.0163021610829842	0.0264	0.5374	11451	12803	11413.81
2441924	chr6	rs73410656	32577308	G	A	0.949	0.946	0.877	-0.0078003437327339	0.0469	0.8675	10904	12263	10870.33
2410119	chr6	rs660895	32577380	A	G	0.768	0.759	0.922	0.023003381764963	0.0235	0.3277	11451	12803	11413.81
2434672	chr6	rs9271147	32577385	T	C	0.147	0.152	0.871	-0.0277001306422786	0.0283	0.3269	11451	12803	11413.81
2441264	chr6	rs36022506	32577387	G	C	0.966	0.969	0.713	-0.11399770905349	0.066	0.08381	10680	11886	10576.12
2420993	chr6	rs661330	32577472	T	C	0.9	0.895	0.678	0.0159028762794155	0.0369	0.6663	11451	12803	11413.81
2429372	chr6	rs536810	32577497	C	T	0.712	0.706	0.82	0.0320992618599997	0.0231	0.1652	11451	12803	11413.81
2419976	chr6	rs111378762	32577504	A	G	0.964	0.96	0.895	0.0338988850054592	0.0544	0.5334	10217	11771	10296.95
2438534	chr6	rs9271152	32577531	T	G	0.209	0.21	0.836	-0.0080019302190585	0.0254	0.7521	11451	12803	11413.81
2430298	chr6	rs9271155	32577586	G	A	0.229	0.236	0.771	-0.0171970248285215	0.0254	0.4978	11451	12803	11413.81
2442026	chr6	rs535777	32577633	G	C	0.968	0.967	0.362	0.005703702916678	0.0845	0.9462	10904	12263	10870.33
2428591	chr6	rs17840121	32577693	G	C	0.922	0.925	0.904	0.0329994782631079	0.0387	0.3938	10904	12263	10870.33
2416757	chr6	rs9271162	32577715	G	T	0.215	0.218	0.896	0.0008995952428359	0.0243	0.9695	11451	12803	11413.81
2425731	chr6	rs9271163	32577733	C	T	0.214	0.217	0.898	0.001099395443301	0.0243	0.9641	11451	12803	11413.81
2442199	chr6	rs9271164	32577784	C	T	0.268	0.28	0.755	-0.0065010863423599	0.0244	0.7903	11451	12803	11413.81
2428844	chr6	rs9271165	32577785	A	G	0.268	0.28	0.754	-0.007296555232638	0.0244	0.7665	11451	12803	11413.81
2447932	chr6	rs56245106	32577846	T	C	0.962	0.959	0.733	-0.0411032840784537	0.0609	0.4998	9571	10777	9467.12
2431373	chr6	rs13206219	32577847	G	T	0.925	0.929	0.921	0.0347008987793103	0.0395	0.3798	10904	12263	10870.33
2431160	chr6	rs9271170	32577889	T	C	0.211	0.215	0.913	-0.0045001103249234	0.0241	0.8533	11451	12803	11413.81
2443435	chr6	rs73728204	32577903	A	C	0.907	0.915	0.864	-0.0617052054366793	0.0348	0.07616	11451	12803	11413.81
2425340	chr6	rs6921236	32577932	A	G	0.88	0.882	0.826	0.0022973590486834	0.0307	0.9411	11451	12803	11413.81
2429728	chr6	rs532965	32577973	T	G	0.868	0.861	0.886	0.0178006246255066	0.0295	0.545	11451	12803	11413.81
2441859	chr6	rs9271172	32577975	C	T	0.208	0.212	0.92	9.99950003332973e-05	0.0242	0.9968	11451	12803	11413.81
2413740	chr6	rs9271173	32577981	A	G	0.208	0.212	0.921	9.99950003332973e-05	0.0242	0.9965	11451	12803	11413.81
2406124	chr6	rs9271174	32578040	C	G	0.208	0.212	0.921	0.0001999800026662	0.0242	0.9921	11451	12803	11413.81
2419960	chr6	rs532098	32578052	G	A	0.574	0.577	0.941	0.0067968490002727	0.0198	0.7301	11451	12803	11413.81
2437829	chr6	rs36233206	32578059	C	G	0.907	0.915	0.865	-0.0618009384055913	0.0348	0.07548	11451	12803	11413.81
2434174	chr6	rs674313	32578082	C	T	0.69	0.689	0.875	-0.0198048272985997	0.0215	0.359	11451	12803	11413.81
2424184	chr6	rs13206639	32578100	G	A	0.919	0.923	0.883	0.0332993704009261	0.038	0.3817	11451	12803	11413.81
2426054	chr6	rs9271176	32578127	A	G	0.227	0.232	0.884	-0.0026033858701149	0.0241	0.9139	11451	12803	11413.81
2427185	chr6	rs1281937	32578143	T	C	0.633	0.633	0.882	-0.0075987978753305	0.0206	0.7118	11451	12803	11413.81
2406129	chr6	rs9271178	32578191	C	T	0.224	0.235	0.86	-0.0054045784588597	0.0241	0.8231	11451	12803	11413.81
2416993	chr6	rs2858864	32578229	C	T	0.784	0.795	0.55	-0.0062998021485279	0.0298	0.8313	11451	12803	11413.81
2438461	chr6	rs9271182	32578230	A	G	0.256	0.268	0.789	-0.004701032558649	0.0241	0.8457	11451	12803	11413.81
2441065	chr6	rs2858863	32578278	C	T	0.814	0.822	0.581	-0.0238010101859522	0.0305	0.4353	11451	12803	11413.81
2426582	chr6	rs9271184	32578285	A	C	0.251	0.258	0.718	-0.0188974371044634	0.0255	0.4583	11451	12803	11413.81
2415655	chr6	rs9461778	32578352	A	G	0.924	0.927	0.642	-0.0401035026973339	0.0435	0.3565	10904	12263	10870.33
2426914	chr6	rs9271190	32578369	C	A	0.634	0.635	0.874	-0.0066017436345624	0.0207	0.7494	11451	12803	11413.81
2419536	chr6	rs9271191	32578449	T	C	0.179	0.182	0.928	-0.007095110875924	0.0255	0.7792	11451	12803	11413.81
2445599	chr6	rs5021726	32578481	T	C	0.574	0.576	0.927	0.0071047017299317	0.0199	0.7226	11451	12803	11413.81
2412644	chr6	rs9271192	32578530	C	A	0.208	0.212	0.921	-0.0001000050003333	0.0242	0.9955	11451	12803	11413.81
2422706	chr6	rs9271193	32578566	T	C	0.208	0.212	0.92	0.0006997551142732	0.0242	0.978	11451	12803	11413.81
2447565	chr6	rs117504034	32578569	A	G	0.965	0.963	0.585	0.0084045823438103	0.0801	0.9162	8295	9860	8575.91
2435496	chr6	rs3997868	32578590	A	G	0.769	0.76	0.908	0.0243998868235351	0.0236	0.3026	11451	12803	11413.81
2427722	chr6	rs60600944	32578592	T	C	0.966	0.969	0.714	-0.116702369786142	0.0659	0.07678	10680	11886	10576.12
2417264	chr6	rs9271194	32578612	T	G	0.212	0.215	0.91	0.0016985566355815	0.0241	0.9426	11451	12803	11413.81
2426680	chr6	rs116457146	32578632	C	T	0.749	0.74	0.897	0.0251022847608284	0.0231	0.2774	11451	12803	11413.81
2433626	chr6	rs77064057	32578653	A	G	0.634	0.635	0.872	-0.0067024110596754	0.0207	0.7458	11451	12803	11413.81
2406418	chr6	rs79267592	32578673	A	T	0.208	0.212	0.919	0.0007996801705642	0.0242	0.9736	11451	12803	11413.81
2418254	chr6	rs9271198	32578726	G	A	0.208	0.212	0.92	0.0007996801705642	0.0242	0.9745	11451	12803	11413.81
2427110	chr6	rs9271200	32578756	C	T	0.208	0.212	0.919	-0.000200020002667	0.0242	0.995	11451	12803	11413.81
2422785	chr6	rs112485576	32578772	C	A	0.907	0.898	0.775	-0.0017014466397575	0.0371	0.9643	11451	12803	11413.81
2432563	chr6	rs9271201	32578818	C	A	0.208	0.211	0.921	-0.0001000050003333	0.0242	0.9975	11451	12803	11413.81
2419970	chr6	rs9271202	32578837	A	C	0.208	0.211	0.921	-0.0001000050003333	0.0242	0.9977	11451	12803	11413.81
2433747	chr6	rs9271203	32578885	T	C	0.179	0.181	0.929	-0.0071958279818024	0.0255	0.7777	11451	12803	11413.81
2447963	chr6	rs76946723	32578917	A	T	0.635	0.637	0.875	-0.0075987978753305	0.0207	0.7149	11451	12803	11413.81
2421682	chr6	rs9271205	32578941	G	A	0.21	0.214	0.916	-0.0048015088161939	0.0241	0.8421	11451	12803	11413.81
2421907	chr6	rs502803	32578958	G	A	0.573	0.575	0.929	0.0068961666878413	0.0199	0.7282	11451	12803	11413.81
2438847	chr6	rs502771	32578970	T	C	0.637	0.64	0.87	-0.0110002818588653	0.0208	0.5959	11451	12803	11413.81
2417045	chr6	rs502055	32579003	T	C	0.637	0.64	0.87	-0.0111013930711739	0.0208	0.5944	11451	12803	11413.81
2415192	chr6	rs9271209	32579035	G	A	0.211	0.215	0.91	-0.0042992284528324	0.0241	0.8575	11451	12803	11413.81
2447233	chr6	rs6932265	32579441	G	T	0.942	0.945	0.795	0.0379988130912113	0.0482	0.4306	10904	12263	10870.33
2413612	chr6	rs117316263	32579695	A	G	0.879	0.881	0.835	0.0014988761237359	0.0304	0.9609	11451	12803	11413.81
2409299	chr6	rs114929319	32579696	C	T	0.944	0.945	0.844	0.0485044090596151	0.0428	0.2572	11451	12803	11413.81
2419192	chr6	rs13207945	32579708	T	C	0.575	0.576	0.925	0.0069954745123864	0.0199	0.7236	11451	12803	11413.81
2439477	chr6	rs13208027	32579743	T	A	0.573	0.575	0.928	0.0069954745123864	0.0199	0.725	11451	12803	11413.81
2436080	chr6	rs12523808	32579775	A	T	0.573	0.575	0.928	0.0068961666878413	0.0199	0.7305	11451	12803	11413.81
2411019	chr6	rs150165719	32579868	G	T	0.573	0.574	0.927	0.0068961666878413	0.0199	0.7302	11451	12803	11413.81
2445616	chr6	rs9271242	32579940	T	C	0.208	0.211	0.922	-0.0010005003335835	0.0242	0.9673	11451	12803	11413.81
2422221	chr6	rs116714077	32580019	C	T	0.907	0.915	0.865	-0.0625032603532887	0.0348	0.07195	11451	12803	11413.81
2428836	chr6	rs115035141	32580032	C	T	0.907	0.915	0.865	-0.0625032603532887	0.0348	0.07202	11451	12803	11413.81
2425195	chr6	rs9271246	32580084	A	G	0.208	0.211	0.922	-0.0009004052431641	0.0242	0.9687	11451	12803	11413.81
2447784	chr6	rs9271247	32580112	A	G	0.208	0.211	0.922	-0.0009004052431641	0.0242	0.9704	11451	12803	11413.81
2439708	chr6	rs3104419	32580136	C	T	0.573	0.574	0.928	0.0066975214477213	0.0199	0.7364	11451	12803	11413.81
2437772	chr6	rs138370301	32580200	C	T	0.966	0.969	0.717	-0.114995673960859	0.0657	0.08002	10680	11886	10576.12
2414004	chr6	rs80343249	32580268	G	A	0.907	0.915	0.865	-0.0625032603532887	0.0347	0.07204	11451	12803	11413.81
2440393	chr6	rs9271252	32580288	C	G	0.208	0.211	0.92	-0.0003000450090019	0.0242	0.9893	11451	12803	11413.81
2430427	chr6	rs112604627	32580297	C	T	0.963	0.96	0.905	0.0326027085440124	0.0538	0.5449	10217	11771	10296.95
2423883	chr6	rs2858861	32580331	C	T	0.573	0.574	0.928	0.0065981840282271	0.0199	0.7398	11451	12803	11413.81
2426256	chr6	rs9271255	32580357	C	T	0.208	0.211	0.922	-0.0010005003335835	0.0242	0.9671	11451	12803	11413.81
2414693	chr6	rs9271256	32580411	A	G	0.179	0.182	0.927	-0.0071958279818024	0.0255	0.7767	11451	12803	11413.81
2444570	chr6	rs3997871	32580456	G	A	0.209	0.212	0.916	-0.0014009809156281	0.0242	0.9538	11451	12803	11413.81
2445663	chr6	rs9368730	32580502	G	A	0.879	0.881	0.834	0.0029955089797983	0.0304	0.9207	11451	12803	11413.81
2425449	chr6	rs9271260	32580507	A	C	0.208	0.211	0.922	-0.0010005003335835	0.0242	0.9677	11451	12803	11413.81
2447476	chr6	rs80243928	32580571	C	T	0.635	0.637	0.875	-0.0079011318962572	0.0207	0.7032	11451	12803	11413.81
2416978	chr6	rs13212015	32580580	T	C	0.918	0.922	0.876	0.0305970979773775	0.038	0.4203	11451	12803	11413.81
2436543	chr6	rs28383216	32580596	T	C	0.918	0.922	0.877	0.0304031059110447	0.0379	0.4237	11451	12803	11413.81
2426162	chr6	rs3997872	32580617	T	A	0.907	0.898	0.769	-0.0003000450090019	0.0372	0.9929	11451	12803	11413.81
2412395	chr6	rs2395515	32580637	C	T	0.179	0.181	0.93	-0.0071958279818024	0.0255	0.7773	11451	12803	11413.81
2417339	chr6	rs2395516	32580657	T	C	0.654	0.651	0.916	-0.001501126126267	0.0209	0.9422	11451	12803	11413.81
2419214	chr6	rs114845666	32580692	T	G	0.907	0.915	0.865	-0.0625032603532887	0.0347	0.07191	11451	12803	11413.81
2418932	chr6	rs12192104	32580703	A	C	0.919	0.923	0.879	0.0324962313421326	0.038	0.3932	11451	12803	11413.81
2439239	chr6	rs3997873	32580723	G	T	0.145	0.143	0.955	-0.0007002451143934	0.0278	0.9785	11451	12803	11413.81
2409977	chr6	rs78051344	32580736	G	A	0.907	0.915	0.865	-0.0625032603532887	0.0347	0.07191	11451	12803	11413.81
2414188	chr6	rs3997874	32580741	A	G	0.207	0.21	0.923	-0.0009004052431641	0.0242	0.971	11451	12803	11413.81
2415924	chr6	rs4110707	32580859	C	G	0.965	0.962	0.587	0.0085037404912207	0.0795	0.9145	8295	9860	8575.91
2415583	chr6	rs12192221	32580928	A	G	0.946	0.949	0.757	0.0262036654966364	0.0513	0.6088	10904	12263	10870.33
2438427	chr6	rs12205706	32580999	C	T	0.973	0.974	0.466	0.0624958112255439	0.0895	0.4849	10904	12263	10870.33
2421754	chr6	rs117672655	32581034	G	A	0.961	0.963	0.589	0.0676960309526514	0.0581	0.2442	11451	12803	11413.81
2431723	chr6	rs35759989	32581096	T	C	0.907	0.915	0.865	-0.0625032603532887	0.0347	0.07194	11451	12803	11413.81
2439590	chr6	rs75765164	32581157	G	A	0.926	0.93	0.892	0.0111970780932162	0.0381	0.7684	10904	12263	10870.33
2422710	chr6	rs9271286	32581221	G	A	0.557	0.563	0.868	0.0005998200719675	0.0202	0.9776	11451	12803	11413.81
2435809	chr6	rs9271287	32581253	A	G	0.569	0.574	0.849	-0.0005001250416822	0.0205	0.98	11451	12803	11413.81
2414083	chr6	rs9271289	32581305	C	T	0.562	0.569	0.857	9.99950003332973e-05	0.0203	0.9978	11451	12803	11413.81
2434280	chr6	rs3129749	32581333	G	A	0.179	0.181	0.93	-0.007095110875924	0.0255	0.7791	11451	12803	11413.81
2424865	chr6	rs9271292	32581350	T	C	0.553	0.559	0.872	0.0013990209137074	0.0201	0.943	11451	12803	11413.81
2413938	chr6	rs10947319	32581454	C	T	0.925	0.928	0.891	0.0317021347305135	0.0397	0.4236	10904	12263	10870.33
2427520	chr6	rs9271295	32581467	T	C	0.576	0.581	0.842	-0.0031950988965408	0.0206	0.8782	11451	12803	11413.81
2413403	chr6	rs10947320	32581491	C	T	0.957	0.959	0.655	0.0320992618599997	0.0601	0.5929	10904	12263	10870.33
2410950	chr6	rs3129750	32581515	G	A	0.182	0.186	0.917	-0.0121029460677457	0.0254	0.6353	11451	12803	11413.81
2441902	chr6	rs9271300	32581582	C	G	0.528	0.533	0.882	-0.0054045784588597	0.0201	0.7887	11451	12803	11413.81
2421104	chr6	rs9271301	32581614	C	T	0.64	0.644	0.859	-0.0112025145079934	0.0209	0.5927	11451	12803	11413.81
2440541	chr6	rs73728237	32581628	C	T	0.906	0.915	0.863	-0.0630995569433169	0.0347	0.06919	11451	12803	11413.81
2418289	chr6	rs9271303	32581647	A	G	0.877	0.883	0.473	0.0115035793834154	0.0413	0.7808	10904	12263	10870.33
2435737	chr6	rs2894275	32581754	T	G	0.553	0.559	0.875	0.0004998750416509	0.0201	0.9793	11451	12803	11413.81
2419694	chr6	rs2395223	32581778	C	T	0.553	0.559	0.875	0.0004998750416509	0.0201	0.9799	11451	12803	11413.81
2443337	chr6	rs522308	32581922	C	T	0.825	0.82	0.838	0.0159028762794155	0.0273	0.5608	11451	12803	11413.81
2422905	chr6	rs34704034	32581929	A	G	0.907	0.915	0.865	-0.0625032603532887	0.0347	0.07207	11451	12803	11413.81
2413955	chr6	rs521539	32581973	G	A	0.767	0.758	0.898	0.0228958774769045	0.0236	0.3324	11451	12803	11413.81
2413474	chr6	rs521512	32581982	T	C	0.553	0.56	0.875	0.0007996801705642	0.0201	0.9693	11451	12803	11413.81
2412256	chr6	rs56361357	32581996	C	A	0.957	0.96	0.805	-0.100605173573966	0.0542	0.06363	10461	11803	10418.83
2431914	chr6	rs642093	32582075	G	A	0.707	0.706	0.875	-0.0117993392160431	0.0218	0.5874	11451	12803	11413.81
2443385	chr6	rs6924697	32582103	T	G	0.964	0.96	0.899	0.0298014912367898	0.0543	0.5835	10217	11771	10296.95
2425063	chr6	rs6935094	32582170	A	T	0.963	0.96	0.905	0.0323026073786261	0.0538	0.548	10217	11771	10296.95
2445220	chr6	rs3129751	32582189	A	C	0.906	0.897	0.772	0.0023971245997214	0.037	0.9483	11451	12803	11413.81
2409621	chr6	rs113231664	32582251	G	C	0.963	0.96	0.905	0.0323026073786261	0.0538	0.5483	10217	11771	10296.95
2435974	chr6	rs2858859	32582275	G	A	0.553	0.559	0.874	0.001099395443301	0.0201	0.9558	11451	12803	11413.81
2413066	chr6	rs73728240	32582320	A	T	0.907	0.915	0.865	-0.0623968162257107	0.0347	0.0722	11451	12803	11413.81
2432608	chr6	rs5004276	32582332	G	A	0.553	0.56	0.875	0.0007996801705642	0.0201	0.9668	11451	12803	11413.81
2437982	chr6	rs5004277	32582354	C	T	0.553	0.557	0.863	0.001099395443301	0.0202	0.9562	11451	12803	11413.81
2443113	chr6	rs28614783	32582434	C	T	0.907	0.915	0.865	-0.0625032603532887	0.0347	0.07179	11451	12803	11413.81
2431640	chr6	rs7451962	32582435	G	A	0.554	0.559	0.858	0.0008995952428359	0.0202	0.9651	11451	12803	11413.81
2441511	chr6	rs9271325	32582513	C	G	0.543	0.55	0.824	0.001099395443301	0.0205	0.9586	11451	12803	11413.81
2408370	chr6	rs3104415	32582577	A	C	0.705	0.69	0.883	0.0200967016991224	0.0219	0.3581	11451	12803	11413.81
2413815	chr6	rs34656207	32582601	C	T	0.752	0.749	0.678	-0.0034961042567088	0.0261	0.8949	11451	12803	11413.81
2446824	chr6	rs114933571	32582616	A	G	0.974	0.973	0.497	0.0024968801985871	0.0982	0.9798	8295	9860	8575.91
2415526	chr6	rs3104413	32582650	C	G	0.867	0.859	0.862	0.0219962978718961	0.0296	0.4573	11451	12803	11413.81
2439411	chr6	rs117379049	32582669	C	A	0.946	0.952	0.813	-0.0358966439977618	0.0472	0.4466	10461	11803	10418.83
2412432	chr6	rs9271331	32582672	C	T	0.603	0.609	0.778	-0.0006001800720324	0.0215	0.9779	11451	12803	11413.81
2421691	chr6	rs9271333	32582678	C	T	0.636	0.639	0.872	-0.0076995657264405	0.0207	0.7098	11451	12803	11413.81
2432805	chr6	rs9271334	32582711	A	C	0.635	0.637	0.876	-0.0074980401773571	0.0207	0.7163	11451	12803	11413.81
2431251	chr6	rs13204672	32582796	A	G	0.919	0.923	0.867	0.027799974857679	0.0384	0.4699	11451	12803	11413.81
2432771	chr6	rs117356394	32582897	A	G	0.885	0.886	0.797	0.0051964749068174	0.0318	0.8707	11451	12803	11413.81
2442627	chr6	rs112270441	32582980	C	T	0.962	0.961	0.842	-0.0290993078252748	0.0618	0.6375	8124	9238	7976.46
2422329	chr6	rs118008956	32582998	T	C	0.879	0.88	0.835	0.0027960873020011	0.0304	0.9266	11451	12803	11413.81
2419591	chr6	rs6917212	32583005	C	G	0.518	0.517	0.873	0.0052959516591825	0.0201	0.7923	11451	12803	11413.81
2409569	chr6	rs13204933	32583026	A	G	0.919	0.923	0.865	0.0274011363479391	0.0384	0.476	11451	12803	11413.81
2441291	chr6	rs3129754	32583046	A	G	0.656	0.66	0.828	-0.013004189135254	0.0218	0.5502	11451	12803	11413.81
2443660	chr6	rs3129756	32583063	A	G	0.826	0.826	0.575	-0.021101069908054	0.0323	0.5145	11451	12803	11413.81
2440192	chr6	rs6605556	32583099	A	G	0.916	0.914	0.686	0.0062007356416035	0.0393	0.8741	11451	12803	11413.81
2424117	chr6	rs9271342	32583122	G	C	0.699	0.695	0.865	-0.0107980900995126	0.0218	0.6197	11451	12803	11413.81
2446480	chr6	rs4959106	32583159	T	C	0.656	0.654	0.788	-0.0124977728299804	0.0222	0.5723	11451	12803	11413.81
2421568	chr6	rs113979555	32583188	G	A	0.962	0.961	0.838	-0.0292949370570243	0.0621	0.6374	8124	9238	7976.46
2446286	chr6	rs6931044	32583194	G	T	0.644	0.643	0.856	-0.009000382197299	0.0213	0.6712	11451	12803	11413.81
2411562	chr6	rs28383221	32583212	A	G	0.51	0.506	0.896	0.0061013488579762	0.0198	0.7575	11451	12803	11413.81
2420477	chr6	rs13208475	32583255	C	T	0.846	0.851	0.857	0.0223972974420383	0.0285	0.4314	10904	12263	10870.33
2432471	chr6	rs13208697	32583274	G	T	0.846	0.851	0.861	0.0232965165504356	0.0284	0.4117	10904	12263	10870.33
2410925	chr6	rs6941560	32583291	A	T	0.963	0.96	0.906	0.0320992618599997	0.0538	0.5506	10217	11771	10296.95
2425239	chr6	rs34850435	32583299	C	T	0.592	0.587	0.872	-0.002002002670673	0.0204	0.9235	11451	12803	11413.81
2423000	chr6	rs9271344	32583328	T	C	0.679	0.677	0.871	-0.0156010662286512	0.0213	0.4652	11451	12803	11413.81
2406617	chr6	rs6931277	32583357	A	T	0.867	0.861	0.847	0.0187039847937718	0.0298	0.5305	11451	12803	11413.81
2406515	chr6	rs7760731	32583401	C	A	0.707	0.706	0.873	-0.0119005312583873	0.0219	0.5865	11451	12803	11413.81
2413028	chr6	rs28383222	32583405	G	A	0.917	0.919	0.812	0.0307037775750057	0.0386	0.4257	11451	12803	11413.81
2420665	chr6	rs111553658	32583417	C	T	0.961	0.961	0.842	-0.029202265808213	0.0618	0.6369	8124	9238	7976.46
2443867	chr6	rs6941972	32583529	G	A	0.906	0.902	0.587	0.0050969882578437	0.0407	0.9	11451	12803	11413.81
2414842	chr6	rs9271347	32583543	A	G	0.161	0.159	0.885	-0.0055956263571598	0.0277	0.841	11451	12803	11413.81
2446248	chr6	rs28383224	32583653	A	G	0.511	0.507	0.896	0.0060019521956343	0.0198	0.7613	11451	12803	11413.81
2421933	chr6	rs36124427	32583677	T	C	0.592	0.587	0.879	-0.0022024235552	0.0204	0.9126	11451	12803	11413.81
2412633	chr6	rs9271348	32583742	G	A	0.227	0.223	0.923	-0.013004189135254	0.0242	0.5923	11451	12803	11413.81
2437298	chr6	rs113711404	32583757	G	A	0.961	0.961	0.842	-0.029202265808213	0.0618	0.6369	8124	9238	7976.46
2407834	chr6	rs77015620	32583783	A	G	0.907	0.915	0.862	-0.0628972021721127	0.0348	0.07026	11451	12803	11413.81
2442916	chr6	rs1846190	32583813	G	A	0.72	0.719	0.852	-0.0081027387031859	0.0227	0.7222	11451	12803	11413.81
2444361	chr6	rs28383225	32583824	T	C	0.918	0.92	0.839	0.0308977113278438	0.0383	0.4203	11451	12803	11413.81
2440051	chr6	rs9271351	32583860	C	G	0.145	0.143	0.962	-0.0007002451143934	0.0278	0.9808	11451	12803	11413.81
2428948	chr6	rs117477741	32583910	A	T	0.879	0.88	0.837	0.0026963615477425	0.0303	0.9296	11451	12803	11413.81
2420483	chr6	rs112827938	32583915	A	T	0.98	0.977	0.633	0.0728972395126652	0.0842	0.3864	10217	11771	10296.95
2413251	chr6	rs117552038	32583937	C	G	0.879	0.88	0.837	0.0028958031120254	0.0303	0.9249	11451	12803	11413.81
2408729	chr6	rs9271352	32583938	T	C	0.829	0.826	0.872	-0.0194988734340555	0.0264	0.4594	11451	12803	11413.81
2445749	chr6	rs28383228	32583993	T	A	0.918	0.92	0.839	0.0308977113278438	0.0383	0.421	11451	12803	11413.81
2419754	chr6	rs9271353	32584014	T	C	0.145	0.143	0.962	-0.0006001800720324	0.0278	0.9823	11451	12803	11413.81
2412970	chr6	rs9271354	32584066	C	T	0.147	0.145	0.951	-0.0008003201707691	0.0278	0.9774	11451	12803	11413.81
2409791	chr6	rs111930050	32584069	T	C	0.986	0.984	0.518	0.0298985503458634	0.1298	0.8179	7949	9526	8040.51
2406802	chr6	rs73393672	32584129	T	G	0.964	0.961	0.889	0.0384030712829451	0.055	0.4857	10217	11771	10296.95
2430577	chr6	rs73730369	32584133	T	C	0.91	0.918	0.847	-0.0641972460452074	0.0355	0.07074	11451	12803	11413.81
2441284	chr6	rs28383233	32584153	G	A	0.513	0.509	0.888	0.0064988367398296	0.0199	0.7459	11451	12803	11413.81
2436453	chr6	rs6930731	32584237	C	T	0.926	0.93	0.895	0.0128964817350202	0.0382	0.7344	10904	12263	10870.33
2436221	chr6	rs34028938	32584346	C	A	0.596	0.59	0.873	-0.0007002451143934	0.0205	0.973	11451	12803	11413.81
2434430	chr6	rs34694416	32584371	C	T	0.961	0.961	0.841	-0.029202265808213	0.0618	0.637	8124	9238	7976.46
2438322	chr6	rs73730372	32584581	C	T	0.853	0.856	0.889	-0.0299953975354009	0.0284	0.2911	11451	12803	11413.81
2414690	chr6	rs3129757	32584609	A	C	0.145	0.143	0.963	-0.0006001800720324	0.0278	0.9833	11451	12803	11413.81
2416484	chr6	rs3129758	32584625	A	G	0.32	0.315	0.913	0.0205964297986501	0.0212	0.3315	11451	12803	11413.81
2447181	chr6	rs28587541	32584652	A	G	0.961	0.961	0.841	-0.029202265808213	0.0618	0.636	8124	9238	7976.46
2444327	chr6	rs510205	32584693	C	G	0.839	0.83	0.822	0.0168964476597299	0.0283	0.5487	11451	12803	11413.81
2412384	chr6	rs73730375	32584708	A	G	0.907	0.915	0.864	-0.0630036995790015	0.0347	0.06993	11451	12803	11413.81
2427473	chr6	rs28833508	32584794	T	C	0.961	0.961	0.838	-0.029202265808213	0.0618	0.6363	8124	9238	7976.46
2408489	chr6	rs73730377	32584880	A	G	0.854	0.858	0.885	-0.0306035477981776	0.0285	0.2835	11451	12803	11413.81
2434303	chr6	rs685810	32584952	A	G	0.689	0.682	0.897	0.0285971749776749	0.0215	0.1837	11451	12803	11413.81
2439926	chr6	rs73730378	32584969	A	G	0.906	0.915	0.862	-0.0630036995790015	0.0347	0.06989	11451	12803	11413.81
2441536	chr6	rs113016235	32584977	T	G	0.852	0.856	0.887	-0.0300984478240329	0.0284	0.2886	11451	12803	11413.81
2412814	chr6	rs28872589	32584989	T	C	0.96	0.96	0.819	-0.0295009039176847	0.0618	0.6331	8124	9238	7976.46
2440769	chr6	rs28752528	32585007	G	T	0.958	0.96	0.629	0.0392014821991368	0.061	0.5202	10904	12263	10870.33
2430253	chr6	rs76984893	32585456	A	C	0.896	0.905	0.804	-0.066695512438268	0.0344	0.0526	11451	12803	11413.81
2411157	chr6	rs76509496	32585502	C	T	0.905	0.914	0.853	-0.0625990697565225	0.0348	0.07151	11451	12803	11413.81
2437414	chr6	rs3129761	32585504	G	C	0.456	0.444	0.887	0.0110981866660334	0.0203	0.5857	11451	12803	11413.81
2410551	chr6	rs117040415	32585607	G	A	0.955	0.954	0.601	0.0305001066483263	0.0617	0.6215	9914	11263	9875.35
2442012	chr6	rs114609017	32585632	G	A	0.965	0.966	0.676	-0.0613967948653235	0.0669	0.3586	9604	10854	9518.17
2419080	chr6	rs28383254	32585638	A	C	0.939	0.941	0.786	0.0332026408277183	0.0466	0.4757	10904	12263	10870.33
2411329	chr6	rs117844099	32585639	G	A	0.966	0.97	0.715	-0.123501856987344	0.0671	0.06576	10680	11886	10576.12
2413194	chr6	rs13217507	32585681	A	T	0.926	0.93	0.889	0.0133998200630165	0.0382	0.7253	10904	12263	10870.33
2434400	chr6	rs75483390	32585749	G	A	0.956	0.96	0.802	-0.100295586317643	0.0542	0.06449	10461	11803	10418.83
2440138	chr6	rs3129762	32585755	T	A	0.145	0.143	0.965	-0.0003000450090019	0.0278	0.9918	11451	12803	11413.81
2427416	chr6	rs61523045	32585762	A	G	0.961	0.961	0.839	-0.029202265808213	0.0618	0.6366	8124	9238	7976.46
2420165	chr6	rs34032759	32585775	G	A	0.961	0.961	0.839	-0.029202265808213	0.0618	0.6363	8124	9238	7976.46
2436216	chr6	rs28383264	32585901	C	T	0.92	0.922	0.833	0.0308007491527123	0.0389	0.4282	11451	12803	11413.81
2437676	chr6	rs3104412	32585967	A	G	0.467	0.456	0.899	0.0086028888072678	0.0201	0.668	11451	12803	11413.81
2424063	chr6	rs28383269	32585995	T	C	0.935	0.937	0.807	0.0390957053401303	0.0446	0.3815	10904	12263	10870.33
2419249	chr6	rs57425824	32586011	C	T	0.965	0.965	0.777	-0.0263029084210524	0.0671	0.6952	8124	9238	7976.46
2441010	chr6	rs3135005	32586019	A	G	0.145	0.143	0.964	0.0001999800026662	0.0278	0.9937	11451	12803	11413.81
2431354	chr6	rs28383270	32586024	A	G	0.92	0.922	0.825	0.03029639423135	0.0391	0.4387	11451	12803	11413.81
2441353	chr6	rs35040284	32586068	T	C	0.961	0.961	0.838	-0.0293979151845611	0.0618	0.6343	8124	9238	7976.46
2410328	chr6	rs28383271	32586134	C	T	0.919	0.921	0.836	0.0298985503458634	0.0386	0.4386	11451	12803	11413.81
2424434	chr6	rs35637654	32586141	C	A	0.961	0.961	0.839	-0.0292949370570243	0.0618	0.6356	8124	9238	7976.46
2409529	chr6	rs28383272	32586207	T	A	0.919	0.921	0.835	0.0295005481176215	0.0386	0.4443	11451	12803	11413.81
2442875	chr6	rs11759846	32586222	G	A	0.872	0.877	0.873	-0.0375980304153185	0.0299	0.2091	11451	12803	11413.81
2446460	chr6	rs11751024	32586236	C	A	0.679	0.689	0.885	-0.0092022107647994	0.0216	0.6691	11451	12803	11413.81
2440208	chr6	rs28383274	32586246	A	G	0.941	0.944	0.794	0.0399992561638529	0.0471	0.3962	10904	12263	10870.33
2408031	chr6	rs59052071	32586307	C	T	0.963	0.959	0.9	0.0311013012983478	0.0538	0.5631	10217	11771	10296.95
2416616	chr6	rs145570027	32586340	A	G	0.924	0.925	0.817	0.0299956000353805	0.0404	0.4579	10904	12263	10870.33
2444773	chr6	rs61126090	32586382	A	G	0.958	0.955	0.824	0.027799974857679	0.0532	0.6012	10217	11771	10296.95
2418910	chr6	rs13191494	32586432	G	C	0.922	0.926	0.854	0.0128964817350202	0.0381	0.7344	10904	12263	10870.33
2442233	chr6	rs34598287	32586465	A	T	0.925	0.929	0.886	0.0136957831289865	0.0382	0.72	10904	12263	10870.33
2413208	chr6	rs112165057	32586606	T	G	0.963	0.96	0.906	0.0320024161254944	0.0538	0.5522	10217	11771	10296.95
2435126	chr6	rs28383303	32586648	A	G	0.927	0.929	0.84	0.0333960906184285	0.0411	0.4166	10904	12263	10870.33
2408540	chr6	rs35805541	32586675	T	C	0.907	0.915	0.865	-0.0628013642021005	0.0347	0.07036	11451	12803	11413.81
2418148	chr6	rs9271363	32586732	G	C	0.25	0.25	0.892	-0.0104039337153929	0.0234	0.6565	11451	12803	11413.81
2425180	chr6	rs35150023	32586754	T	A	0.959	0.959	0.783	-0.0296966117368367	0.0619	0.6309	8124	9238	7976.46
2426907	chr6	rs28383308	32586782	C	T	0.932	0.935	0.813	0.0343048036919902	0.0435	0.4301	10904	12263	10870.33
2426340	chr6	rs9271364	32586787	A	G	0.371	0.37	0.859	-0.015895669405385	0.0215	0.4587	11451	12803	11413.81
2444614	chr6	rs9271365	32586794	T	G	0.571	0.563	0.874	-0.001300845733048	0.0204	0.9483	11451	12803	11413.81
2435439	chr6	rs34053446	32586809	A	G	0.961	0.961	0.838	-0.0292949370570243	0.0618	0.6356	8124	9238	7976.46
2407176	chr6	rs13191810	32586831	C	T	0.797	0.807	0.839	-0.0271040176920589	0.0257	0.2929	11451	12803	11413.81
2413682	chr6	rs113488265	32586838	T	C	0.963	0.96	0.906	0.0320024161254944	0.0538	0.5516	10217	11771	10296.95
2412910	chr6	rs9271366	32586854	G	A	0.144	0.142	0.967	-0.0001000050003333	0.0278	0.9962	11451	12803	11413.81
2425795	chr6	rs9271367	32586908	G	A	0.273	0.274	0.902	-0.004701032558649	0.0225	0.8339	11451	12803	11413.81
2443307	chr6	rs13207893	32586922	T	C	0.799	0.807	0.868	-0.020498669477346	0.0248	0.4084	11451	12803	11413.81
2433496	chr6	rs114812135	32586961	A	T	0.927	0.93	0.897	0.0146028573839336	0.0382	0.7023	10904	12263	10870.33
2406934	chr6	rs34012154	32586990	T	C	0.966	0.97	0.716	-0.123298216344494	0.0671	0.06627	10680	11886	10576.12
2416739	chr6	rs28464365	32587050	T	C	0.873	0.877	0.872	-0.0375045865412751	0.0299	0.2096	11451	12803	11413.81
2442056	chr6	rs34822594	32587062	T	C	0.961	0.961	0.822	-0.0292949370570243	0.0619	0.6355	8124	9238	7976.46
2443200	chr6	rs9271375	32587067	G	A	0.678	0.669	0.85	-0.001501126126267	0.0217	0.9445	11451	12803	11413.81
2430989	chr6	rs28383312	32587090	C	T	0.644	0.639	0.869	0.0213993910058902	0.0209	0.3043	11451	12803	11413.81
2415441	chr6	rs28688825	32587157	A	G	0.815	0.826	0.894	-0.0246001168682327	0.0258	0.3401	11451	12803	11413.81
2413293	chr6	rs9271377	32587165	T	G	0.701	0.696	0.881	-0.0074980401773571	0.0217	0.7308	11451	12803	11413.81
2439914	chr6	rs28383314	32587213	T	C	0.315	0.315	0.919	0.0118989261570991	0.0212	0.5758	11451	12803	11413.81
2410884	chr6	rs28533694	32587235	C	T	0.651	0.656	0.904	-0.0078003437327339	0.0208	0.7075	11451	12803	11413.81
2445250	chr6	rs112990521	32587248	C	T	0.963	0.96	0.904	0.0323026073786261	0.0538	0.5491	10217	11771	10296.95
2433939	chr6	rs146566004	32587249	G	A	0.899	0.897	0.864	0.0197045832743354	0.0338	0.5601	11451	12803	11413.81
2444123	chr6	rs141308633	32587269	G	A	0.899	0.897	0.864	0.0197045832743354	0.0338	0.5603	11451	12803	11413.81
2437894	chr6	rs144934262	32587279	C	T	0.899	0.897	0.864	0.0195967237465575	0.0338	0.5611	11451	12803	11413.81
2416424	chr6	rs28383315	32587281	A	G	0.919	0.921	0.831	0.0312951579807101	0.0387	0.4187	11451	12803	11413.81
2410617	chr6	rs148940062	32587284	C	T	0.966	0.97	0.715	-0.123196411572024	0.0671	0.06652	10680	11886	10576.12
2414094	chr6	rs9271378	32587300	A	G	0.72	0.719	0.859	-0.007296555232638	0.0226	0.7481	11451	12803	11413.81
2428747	chr6	rs148175141	32587334	G	A	0.893	0.894	0.754	0.0053954185169075	0.0338	0.8742	11451	12803	11413.81
2435539	chr6	rs114879339	32587350	G	A	0.851	0.843	0.768	0.0243998868235351	0.0297	0.4112	11451	12803	11413.81
2447267	chr6	rs369095149	32587530	A	G	0.897	0.9	0.661	0.027196791588428	0.0375	0.4676	11451	12803	11413.81
2408398	chr6	rs74570580	32587564	T	C	0.946	0.952	0.814	-0.0369026020501437	0.0471	0.4337	10461	11803	10418.83
2409644	chr6	rs9271406	32587588	A	G	0.501	0.491	0.902	0.024702368640342	0.0198	0.2125	11451	12803	11413.81
2440771	chr6	rs9271411	32587661	G	A	0.663	0.659	0.891	0.0190964956909883	0.0209	0.3621	11451	12803	11413.81
2409556	chr6	rs28589559	32587716	G	T	0.837	0.831	0.869	0.0141001243787816	0.0272	0.6051	11451	12803	11413.81
2406284	chr6	rs9271413	32587768	G	A	0.147	0.146	0.955	-0.0065010863423599	0.0276	0.8148	11451	12803	11413.81
2430522	chr6	rs9271414	32587782	C	T	0.383	0.384	0.897	-0.0152963956259917	0.0205	0.4571	11451	12803	11413.81
2433245	chr6	rs114488500	32587895	A	G	0.968	0.971	0.569	-0.102597669168898	0.0677	0.1298	11451	12803	11413.81
2429055	chr6	rs9271423	32587897	G	T	0.148	0.147	0.945	-0.006199175242821	0.0276	0.8235	11451	12803	11413.81
2447042	chr6	rs9271424	32587922	T	C	0.743	0.75	0.861	-0.0388967656299467	0.0231	0.09247	11451	12803	11413.81
2423442	chr6	rs9271425	32587923	A	G	0.743	0.75	0.861	-0.039104719880761	0.0231	0.09081	11451	12803	11413.81
2441802	chr6	rs78308918	32587949	C	T	0.907	0.915	0.863	-0.0628972021721127	0.0347	0.07013	11451	12803	11413.81
2419161	chr6	rs1281931	32587966	T	C	0.98	0.976	0.331	-0.0078003437327339	0.1321	0.953	8215	9564	8176.35
2406162	chr6	rs34304006	32588007	T	C	0.921	0.925	0.853	0.0138042809763971	0.0378	0.716	10904	12263	10870.33
2419568	chr6	rs9271437	32588166	G	A	0.737	0.743	0.878	-0.0403012967735257	0.0228	0.07724	11451	12803	11413.81
2419602	chr6	rs35945734	32588201	A	G	0.925	0.93	0.894	0.0126002819757385	0.0381	0.7401	10904	12263	10870.33
2422666	chr6	rs139460958	32588428	C	A	0.851	0.853	0.552	0.0197045832743354	0.0358	0.581	10904	12263	10870.33
2427926	chr6	rs9271469	32588630	T	C	0.788	0.786	0.684	0.0199986865066891	0.0278	0.4721	11451	12803	11413.81
2419831	chr6	rs9271470	32588662	C	T	0.667	0.663	0.888	0.0164047040252769	0.021	0.4358	11451	12803	11413.81
2421545	chr6	rs77498099	32588758	T	C	0.907	0.915	0.864	-0.0628972021721127	0.0347	0.06978	11451	12803	11413.81
2447988	chr6	rs9271475	32588808	A	T	0.467	0.474	0.717	-0.0107980900995126	0.0223	0.6264	11451	12803	11413.81
2432886	chr6	rs9271481	32588877	A	G	0.151	0.153	0.912	-0.0060985584618694	0.0277	0.8265	11451	12803	11413.81
2421975	chr6	rs9271483	32588882	G	T	0.41	0.417	0.824	-0.0075987978753305	0.021	0.719	11451	12803	11413.81
2444894	chr6	rs78580365	32588921	G	T	0.907	0.915	0.864	-0.0630995569433169	0.0347	0.06904	11451	12803	11413.81
2445227	chr6	rs28699237	32588939	A	T	0.927	0.93	0.9	0.0131037693769772	0.0382	0.731	10904	12263	10870.33
2433419	chr6	rs9271485	32588953	A	G	0.67	0.667	0.88	0.0156961681063242	0.0212	0.4578	11451	12803	11413.81
2435958	chr6	rs9271487	32588985	G	T	0.398	0.4	0.862	-0.015895669405385	0.0208	0.4443	11451	12803	11413.81
2410640	chr6	rs9271488	32589000	G	T	0.672	0.67	0.877	0.0143958802837323	0.0212	0.4978	11451	12803	11413.81
2435256	chr6	rs9271489	32589051	C	A	0.717	0.722	0.897	-0.0361039752308815	0.0222	0.1037	11451	12803	11413.81
2420777	chr6	rs28535317	32589065	A	G	0.965	0.965	0.78	-0.0277001306422786	0.0671	0.6797	8124	9238	7976.46
2413165	chr6	rs28669773	32589095	A	G	0.925	0.93	0.895	0.0109992854583691	0.038	0.772	10904	12263	10870.33
2424245	chr6	rs34846487	32589101	T	G	0.927	0.93	0.901	0.0128964817350202	0.0382	0.7348	10904	12263	10870.33
2431194	chr6	rs9271492	32589122	A	C	0.645	0.654	0.896	-0.0275973271921043	0.0208	0.1843	11451	12803	11413.81
2444657	chr6	rs9271493	32589158	A	G	0.381	0.381	0.9	-0.0114047880634385	0.0206	0.5793	11451	12803	11413.81
2433007	chr6	rs34104805	32589217	A	T	0.835	0.846	0.869	-0.0315009870620622	0.0269	0.2416	11451	12803	11413.81
2428187	chr6	rs112512604	32589221	C	A	0.963	0.96	0.905	0.0323994240466592	0.0538	0.5474	10217	11771	10296.95
2433813	chr6	rs35597309	32589266	G	A	0.926	0.93	0.892	0.0126990249774084	0.0382	0.7384	10904	12263	10870.33
2442138	chr6	rs9271498	32589282	G	A	0.81	0.806	0.638	0.0275957115907991	0.0299	0.3548	11451	12803	11413.81
2439575	chr6	rs9271502	32589305	G	A	0.826	0.834	0.573	-0.0197028322758684	0.0323	0.5409	11451	12803	11413.81
2447160	chr6	rs9271503	32589326	C	A	0.824	0.822	0.639	0.025696986087186	0.0307	0.4027	11451	12803	11413.81
2437776	chr6	rs73728611	32589363	A	G	0.92	0.929	0.724	-0.067305011010914	0.0393	0.08695	11451	12803	11413.81
2445942	chr6	rs9271511	32589483	G	A	0.663	0.659	0.894	0.0194005857039748	0.0209	0.3526	11451	12803	11413.81
2414225	chr6	rs35990832	32589495	G	A	0.926	0.93	0.901	0.0131037693769772	0.0382	0.7323	10904	12263	10870.33
2423308	chr6	rs114861328	32589531	A	C	0.946	0.947	0.835	0.0546964969190277	0.0438	0.2116	11451	12803	11413.81
2412812	chr6	rs9271514	32589613	A	G	0.381	0.382	0.899	-0.0115969858456632	0.0206	0.5729	11451	12803	11413.81
2428299	chr6	rs9271515	32589645	A	G	0.381	0.381	0.9	-0.0116981574124923	0.0206	0.5701	11451	12803	11413.81
2447283	chr6	rs77875016	32589700	C	T	0.927	0.93	0.901	0.013202462677756	0.0382	0.7286	10904	12263	10870.33
2424259	chr6	rs9271520	32589771	A	G	0.729	0.725	0.779	0.0172994970780611	0.0239	0.4688	11451	12803	11413.81
2408886	chr6	rs9271522	32589791	T	C	0.717	0.721	0.899	-0.0361039752308815	0.0222	0.1042	11451	12803	11413.81
2436987	chr6	rs9271525	32589842	G	A	0.18	0.182	0.925	-0.0066017436345624	0.0255	0.7973	11451	12803	11413.81
2414186	chr6	rs9271526	32589862	G	A	0.742	0.747	0.864	-0.0401035026973339	0.0231	0.08285	11451	12803	11413.81
2426556	chr6	rs9271528	32589923	C	T	0.846	0.85	0.79	-0.0170952954286372	0.0286	0.5495	11451	12803	11413.81
2419058	chr6	rs9271535	32589959	C	T	0.851	0.86	0.552	-0.0328951617042694	0.0341	0.3334	11451	12803	11413.81
2427046	chr6	rs9271539	32590028	G	A	0.718	0.722	0.9	-0.035596090043474	0.0222	0.1084	11451	12803	11413.81
2407641	chr6	rs9271541	32590070	A	C	0.83	0.828	0.895	-0.0185000759845861	0.0263	0.4821	11451	12803	11413.81
2446875	chr6	rs9271542	32590091	T	G	0.663	0.659	0.895	0.0193025022544974	0.0209	0.3554	11451	12803	11413.81
2446835	chr6	rs9271544	32590120	C	A	0.663	0.659	0.894	0.0190964956909883	0.0209	0.3597	11451	12803	11413.81
2433767	chr6	rs35142753	32590183	G	T	0.898	0.902	0.953	-0.0028039273327342	0.0323	0.9312	11451	12803	11413.81
2440521	chr6	rs9271548	32590234	A	T	0.381	0.381	0.9	-0.0115969858456632	0.0206	0.5718	11451	12803	11413.81
2418188	chr6	rs74995702	32590240	A	G	0.961	0.962	0.618	0.0610010215573989	0.0571	0.286	11451	12803	11413.81
2439079	chr6	rs9271549	32590248	T	C	0.663	0.659	0.895	0.0193025022544974	0.0209	0.3545	11451	12803	11413.81
2447402	chr6	rs9271550	32590274	T	A	0.737	0.743	0.883	-0.0403950023610502	0.0228	0.07633	11451	12803	11413.81
2447493	chr6	rs9271557	32590331	T	C	0.436	0.441	0.78	-0.0151034855773182	0.0215	0.4829	11451	12803	11413.81
2444200	chr6	rs28383318	32590352	G	T	0.942	0.943	0.745	0.0454034834538498	0.0484	0.3482	10904	12263	10870.33
2419181	chr6	rs9271562	32590411	G	A	0.732	0.737	0.866	-0.0403950023610502	0.0228	0.07686	11451	12803	11413.81
2408588	chr6	rs9271563	32590428	T	C	0.787	0.785	0.688	0.0277027118389473	0.0275	0.3144	11451	12803	11413.81
2411526	chr6	rs9271567	32590456	C	T	0.784	0.786	0.675	-0.0146974807605841	0.0276	0.5952	11451	12803	11413.81
2446261	chr6	rs9271568	32590463	G	A	0.881	0.876	0.636	0.0448968808822823	0.0356	0.2078	11451	12803	11413.81
2424796	chr6	rs9271573	32590501	A	C	0.448	0.456	0.886	-0.0019018072895963	0.0201	0.9234	11451	12803	11413.81
2438284	chr6	rs35407883	32590529	A	G	0.926	0.93	0.903	0.0125015292229252	0.0381	0.7423	10904	12263	10870.33
2419542	chr6	rs9271574	32590590	T	G	0.666	0.663	0.891	0.01600129372694	0.021	0.4443	11451	12803	11413.81
2447481	chr6	rs9271576	32590612	T	C	0.672	0.667	0.873	0.0226026252094292	0.0213	0.2875	11451	12803	11413.81
2417791	chr6	rs34342308	32590665	A	G	0.898	0.902	0.953	-0.004198802647333	0.0324	0.8968	11451	12803	11413.81
2445175	chr6	rs35826015	32590669	T	A	0.961	0.962	0.838	-0.0358966439977618	0.0624	0.565	8124	9238	7976.46
2409028	chr6	rs34629405	32590696	C	T	0.898	0.903	0.955	-0.0039979812872983	0.0323	0.9006	11451	12803	11413.81
2412346	chr6	rs17533090	32590722	G	T	0.898	0.903	0.956	-0.0038975857287134	0.0323	0.9044	11451	12803	11413.81
2433829	chr6	rs35062987	32590735	C	T	0.804	0.817	0.917	-0.0344982814075965	0.025	0.1671	11451	12803	11413.81
2432778	chr6	rs34831921	32590768	C	A	0.887	0.894	0.903	-0.0480039732984809	0.0321	0.1346	11451	12803	11413.81
2409697	chr6	rs2097432	32590771	T	C	0.83	0.828	0.897	-0.0186019483996616	0.0263	0.4809	11451	12803	11413.81
2436427	chr6	rs17533167	32590844	G	C	0.961	0.962	0.838	-0.0335981494309355	0.062	0.5878	8124	9238	7976.46
2407681	chr6	rs9271584	32590870	T	C	0.667	0.663	0.89	0.0159028762794155	0.021	0.4495	11451	12803	11413.81
2408381	chr6	rs9271585	32590879	C	A	0.667	0.663	0.891	0.0156961681063242	0.021	0.4553	11451	12803	11413.81
2409102	chr6	rs12526593	32590893	A	G	0.9	0.897	0.864	0.0212036062510236	0.0339	0.5309	11451	12803	11413.81
2416923	chr6	rs9271586	32590899	G	T	0.562	0.562	0.893	0.0161980995687726	0.02	0.4191	11451	12803	11413.81
2429781	chr6	rs3129763	32590925	G	A	0.831	0.829	0.907	-0.0186019483996616	0.0263	0.4785	11451	12803	11413.81
2426901	chr6	rs9271588	32590953	T	C	0.561	0.561	0.896	0.0160997014894237	0.02	0.4195	11451	12803	11413.81
2440861	chr6	rs35399661	32590990	T	C	0.898	0.902	0.954	-0.0043996643446871	0.0323	0.8925	11451	12803	11413.81
2429613	chr6	rs34136716	32591001	A	G	0.906	0.914	0.864	-0.0618009384055913	0.0347	0.07487	11451	12803	11413.81
2447920	chr6	rs28383319	32591038	A	G	0.919	0.919	0.804	0.0321960982163169	0.0387	0.4054	11451	12803	11413.81
2434589	chr6	rs17599077	32591058	A	C	0.961	0.962	0.838	-0.0338050046123612	0.062	0.5858	8124	9238	7976.46
2425749	chr6	rs35014460	32591106	T	C	0.898	0.902	0.954	-0.0042992284528324	0.0323	0.8933	11451	12803	11413.81
2441211	chr6	rs9271589	32591128	G	A	0.656	0.651	0.889	0.0218006299588528	0.0208	0.2946	11451	12803	11413.81
2419179	chr6	rs35765065	32591151	C	T	0.982	0.982	0.517	0.0728042655546038	0.1071	0.4965	9438	9245	9105.05
2406741	chr6	rs9271592	32591173	C	T	0.671	0.667	0.879	0.0173977771764203	0.0212	0.4126	11451	12803	11413.81
2412353	chr6	rs34967069	32591248	C	T	0.977	0.98	0.54	-0.107696575455374	0.0908	0.2358	10461	11803	10418.83
2446694	chr6	rs35326082	32591280	T	C	0.96	0.965	0.617	-0.0778966787084814	0.0619	0.2084	10461	11803	10418.83
2430717	chr6	rs9271599	32591315	A	C	0.813	0.811	0.493	0.009197572354042	0.0338	0.7861	11451	12803	11413.81
2423853	chr6	rs28383320	32591368	T	C	0.94	0.942	0.76	0.0371030879515023	0.0474	0.433	10904	12263	10870.33
2429191	chr6	rs3129765	32591428	A	G	0.29	0.296	0.851	-0.0193969096107316	0.0226	0.3893	11451	12803	11413.81
2440096	chr6	rs9271605	32591448	G	A	0.663	0.658	0.895	0.0190964956909883	0.0209	0.3592	11451	12803	11413.81
2412734	chr6	rs112396255	32591469	A	G	0.898	0.902	0.953	-0.0040983869261633	0.0323	0.8995	11451	12803	11413.81
2412165	chr6	rs3135003	32591476	C	T	0.831	0.829	0.899	-0.0203966036652218	0.0263	0.4383	11451	12803	11413.81
2426511	chr6	rs9271607	32591566	A	G	0.663	0.658	0.895	0.0194986595340326	0.0209	0.351	11451	12803	11413.81
2437542	chr6	rs73728618	32591567	T	A	0.887	0.894	0.902	-0.0475004961488543	0.0321	0.1385	11451	12803	11413.81
2424671	chr6	rs9271608	32591588	A	G	0.866	0.86	0.827	0.0185960172820726	0.03	0.5363	11451	12803	11413.81
2413668	chr6	rs9271611	32591609	A	G	0.728	0.732	0.922	-0.0160988945897493	0.0221	0.4658	11451	12803	11413.81
2412191	chr6	rs73728619	32591629	C	T	0.906	0.914	0.863	-0.0617052054366793	0.0347	0.07521	11451	12803	11413.81
2447648	chr6	rs9271613	32591666	C	T	0.838	0.839	0.854	-0.0182047046548463	0.0272	0.5043	11451	12803	11413.81
2411753	chr6	rs4959030	32591751	A	G	0.111	0.114	0.875	-0.0306963490025976	0.0323	0.3407	11451	12803	11413.81
2437498	chr6	rs35900428	32591755	G	A	0.961	0.963	0.818	-0.0352023974087295	0.0631	0.5766	8124	9238	7976.46
2447405	chr6	rs34224986	32591812	T	C	0.878	0.88	0.839	0.0025966258472659	0.0302	0.9313	11451	12803	11413.81
2430309	chr6	rs9271622	32591845	G	A	0.382	0.39	0.708	-0.0388967656299467	0.0231	0.09158	11451	12803	11413.81
2434987	chr6	rs78351146	32591915	C	A	0.894	0.895	0.75	0.0080971295874548	0.0341	0.8123	11451	12803	11413.81
2411940	chr6	rs9271626	32591944	C	A	0.842	0.847	0.817	-0.0196008476550609	0.0279	0.4819	11451	12803	11413.81
2422484	chr6	rs35867827	32592068	T	C	0.887	0.894	0.901	-0.0484027392281675	0.0321	0.1318	11451	12803	11413.81
2414074	chr6	rs547636337	32592165	T	A	0.763	0.772	0.513	-0.0433042394092723	0.0303	0.1528	11451	12803	11413.81
2438146	chr6	rs559411160	32592166	A	T	0.741	0.748	0.527	-0.0442967745820927	0.0289	0.1251	11451	12803	11413.81
2436771	chr6	rs9271640	32592200	T	C	0.348	0.354	0.763	-0.026898543868701	0.0228	0.2374	11451	12803	11413.81
2409692	chr6	rs9271641	32592209	A	G	0.318	0.324	0.802	-0.0288007896057264	0.0227	0.2043	11451	12803	11413.81
2411904	chr6	rs34947241	32592239	T	C	0.898	0.902	0.952	-0.003797200248385	0.0323	0.9073	11451	12803	11413.81
2447235	chr6	rs34411532	32592294	G	A	0.898	0.902	0.952	-0.0036968248442897	0.0323	0.9096	11451	12803	11413.81
2417792	chr6	rs61687610	32592298	T	G	0.96	0.957	0.905	0.029296631955588	0.0517	0.571	10217	11771	10296.95
2434719	chr6	rs35224566	32592313	T	C	0.887	0.894	0.899	-0.0490011864330638	0.0321	0.1276	11451	12803	11413.81
2437345	chr6	rs9271644	32592337	G	A	0.662	0.658	0.876	0.0189983824093147	0.021	0.3665	11451	12803	11413.81
2436158	chr6	rs9271657	32592582	T	C	0.83	0.841	0.572	-0.0286978729475453	0.032	0.3697	11451	12803	11413.81
2440410	chr6	rs9271661	32592605	T	A	0.672	0.666	0.768	0.0154992634469238	0.0227	0.4958	11451	12803	11413.81
2416623	chr6	rs9271662	32592628	G	A	0.753	0.765	0.759	-0.0426987545331152	0.0249	0.08637	11451	12803	11413.81
2423257	chr6	rs116259801	32592649	T	G	0.945	0.948	0.595	0.0264958638039652	0.0529	0.6163	11451	12803	11413.81
2434654	chr6	rs9271667	32592710	T	C	0.718	0.723	0.862	-0.0377953294954024	0.0225	0.09366	11451	12803	11413.81
2440117	chr6	rs28421666	32592737	A	G	0.903	0.9	0.861	0.0208021276292633	0.0343	0.5437	11451	12803	11413.81
2425586	chr6	rs114683059	32592790	G	A	0.951	0.955	0.613	-0.0601959637034527	0.0535	0.2608	11451	12803	11413.81
2416705	chr6	rs28383322	32592796	C	T	0.84	0.849	0.687	-0.017502275136142	0.0308	0.5692	11451	12803	11413.81
2428543	chr6	rs9271673	32592833	C	G	0.296	0.304	0.842	-0.021101069908054	0.0225	0.3486	11451	12803	11413.81
2409978	chr6	rs9271676	32592868	T	C	0.79	0.787	0.665	0.0167981182758809	0.0282	0.5511	11451	12803	11413.81
2435575	chr6	rs9271677	32592898	G	A	0.892	0.888	0.513	0.0126990249774084	0.042	0.7635	11451	12803	11413.81
2424463	chr6	rs9271684	32592953	C	T	0.774	0.785	0.526	-0.0370997639570267	0.03	0.2162	11451	12803	11413.81
2436589	chr6	rs9271687	32592985	A	G	0.243	0.249	0.635	-0.0087985943563496	0.0275	0.7498	11451	12803	11413.81
2410213	chr6	rs9271690	32593003	T	C	0.922	0.929	0.393	-0.091194660184927	0.0547	0.09554	10904	12263	10870.33
2443505	chr6	rs9271692	32593010	C	A	0.753	0.767	0.584	-0.0318003125497978	0.028	0.2548	11451	12803	11413.81
2430912	chr6	rs9271693	32593033	C	T	0.645	0.641	0.836	0.0149969810059077	0.0212	0.4805	11451	12803	11413.81
2431572	chr6	rs9271695	32593080	A	G	0.29	0.297	0.844	-0.0222047099881925	0.0226	0.3277	11451	12803	11413.81
2441636	chr6	rs116673414	32593097	T	G	0.951	0.953	0.575	-0.015895669405385	0.0576	0.7828	11451	12803	11413.81
2441000	chr6	rs35675538	32593127	C	T	0.934	0.937	0.643	-0.0073972926304747	0.0477	0.8759	11451	12803	11413.81
2432853	chr6	rs9271699	32593179	A	G	0.652	0.663	0.8	-0.0369959896867261	0.022	0.09252	11451	12803	11413.81
2416184	chr6	rs199507083	32593200	A	G	0.972	0.975	0.531	-0.163201515347676	0.0744	0.02841	11451	12803	11413.81
2417692	chr6	rs34720986	32593270	G	C	0.89	0.897	0.852	-0.0542027860143161	0.0334	0.1042	11451	12803	11413.81
2405860	chr6	rs560607175	32593316	C	A	0.975	0.977	0.65	-0.195005661002678	0.0827	0.01832	9985	9785	9648.53
2428418	chr6	rs9271707	32593356	C	T	0.61	0.626	0.824	-0.0232993336544035	0.021	0.2689	11451	12803	11413.81
2423894	chr6	rs9271708	32593386	C	A	0.794	0.805	0.671	-0.0238010101859522	0.0276	0.3889	11451	12803	11413.81
2407920	chr6	rs9271709	32593392	G	A	0.8	0.813	0.637	-0.0302015087331214	0.0287	0.2922	11451	12803	11413.81
2442792	chr6	rs116323304	32593417	C	G	0.963	0.965	0.502	0.0096037361426946	0.0676	0.8866	11451	12803	11413.81
2425032	chr6	rs9271720	32593507	G	A	0.742	0.758	0.664	-0.039104719880761	0.0257	0.1278	11451	12803	11413.81
2443541	chr6	rs9271727	32593585	G	A	0.869	0.877	0.541	-0.035596090043474	0.036	0.3232	11451	12803	11413.81
2427771	chr6	rs9271731	32593612	A	G	0.354	0.367	0.722	-0.0193969096107316	0.0231	0.3998	11451	12803	11413.81
2445869	chr6	rs116189786	32593677	A	G	0.929	0.937	0.579	-0.103994782030043	0.0473	0.02781	11451	12803	11413.81
2409906	chr6	rs72848204	32594073	G	T	0.718	0.726	0.865	-0.0401035026973339	0.0224	0.07394	11451	12803	11413.81
2437994	chr6	rs74291249	32594098	G	A	0.832	0.832	0.856	-0.0238010101859522	0.0267	0.3737	11451	12803	11413.81
2412137	chr6	rs34518860	32594103	G	A	0.887	0.894	0.872	-0.0492952917248775	0.0326	0.1307	11451	12803	11413.81
2440817	chr6	rs9271769	32594217	G	T	0.718	0.714	0.769	0.0152038337422728	0.0236	0.5204	11451	12803	11413.81
2423872	chr6	rs9271770	32594248	G	A	0.327	0.341	0.762	-0.0259025943231108	0.023	0.2592	11451	12803	11413.81
2423480	chr6	rs9271771	32594274	T	C	0.343	0.358	0.739	-0.0256973671872587	0.0231	0.2664	11451	12803	11413.81
2444762	chr6	rs75237145	32594295	G	T	0.696	0.71	0.686	-0.029202265808213	0.0242	0.2284	11451	12803	11413.81
2439345	chr6	rs114969562	32594299	T	A	0.871	0.881	0.54	-0.050903896528528	0.0362	0.1605	11451	12803	11413.81
2444351	chr6	rs9271775	32594328	C	T	0.256	0.268	0.85	-0.009696862978864	0.0236	0.6817	11451	12803	11413.81
2446729	chr6	rs9271776	32594341	T	C	0.619	0.618	0.752	0.0071047017299317	0.022	0.7476	11451	12803	11413.81
2417363	chr6	rs35366682	32594354	T	C	0.849	0.86	0.565	-0.0329985112635755	0.0333	0.3224	11451	12803	11413.81
2423494	chr6	rs539509361	32594399	A	G	0.892	0.9	0.481	-0.0534957179427506	0.0414	0.1964	11451	12803	11413.81
2443278	chr6	rs3129766	32594441	A	G	0.514	0.511	0.735	0.0049974917102918	0.0218	0.8197	11451	12803	11413.81
2419575	chr6	rs111477174	32594457	A	G	0.8	0.815	0.535	-0.0671980545634774	0.0312	0.03132	11451	12803	11413.81
2411750	chr6	rs114309058	32594470	G	A	0.887	0.896	0.406	-0.127401646534707	0.0449	0.00458	11451	12803	11413.81
2434917	chr6	rs9271784	32594704	T	A	0.799	0.811	0.561	-0.0566020980240563	0.0305	0.06342	11451	12803	11413.81
2419621	chr6	rs9271788	32594734	A	G	0.722	0.737	0.686	-0.0264979913062283	0.0248	0.286	11451	12803	11413.81
2445059	chr6	rs9271790	32594775	G	A	0.853	0.86	0.76	-0.0166986496230515	0.0292	0.5669	11451	12803	11413.81
2429234	chr6	rs3104391	32594901	T	C	0.175	0.183	0.774	0.0035038543266769	0.0282	0.9022	11451	12803	11413.81
2414013	chr6	rs9271824	32594916	A	G	0.772	0.786	0.575	-0.0267958227871631	0.0287	0.3513	11451	12803	11413.81
2442432	chr6	rs9271842	32594953	C	A	0.821	0.834	0.517	-0.0542027860143161	0.0327	0.09709	11451	12803	11413.81
2436646	chr6	rs9271848	32595027	A	G	0.687	0.704	0.76	-0.0252972953741621	0.0229	0.2683	11451	12803	11413.81
2411479	chr6	rs34217071	32595042	G	T	0.971	0.972	0.491	-0.0594952597858765	0.0921	0.5178	8124	9238	7976.46
2441943	chr6	rs9271850	32595060	A	G	0.783	0.795	0.721	-0.0323992324466777	0.026	0.2133	11451	12803	11413.81
2424616	chr6	rs112513571	32595072	G	A	0.959	0.956	0.885	0.0329027196757078	0.0518	0.5257	10217	11771	10296.95
2430243	chr6	rs3129768	32595083	G	T	0.296	0.31	0.832	-0.0143017847108596	0.0226	0.5261	11451	12803	11413.81
2421324	chr6	rs3104389	32595097	C	A	0.612	0.609	0.801	0.0112959597418516	0.0213	0.5963	11451	12803	11413.81
2441649	chr6	rs9271853	32595117	C	T	0.585	0.584	0.76	0.0086028888072678	0.0216	0.6904	11451	12803	11413.81
2432566	chr6	rs9271857	32595147	C	T	0.715	0.731	0.686	-0.0352956263947246	0.0246	0.1511	11451	12803	11413.81
2432911	chr6	rs9271858	32595223	A	G	0.683	0.698	0.735	-0.0355028330426552	0.0232	0.1268	11451	12803	11413.81
2430704	chr6	rs9271859	32595231	T	G	0.684	0.699	0.737	-0.036798848237098	0.0232	0.1137	11451	12803	11413.81
2410753	chr6	rs28362132	32595276	G	T	0.901	0.898	0.856	0.0207041815582916	0.0342	0.5447	11451	12803	11413.81
2438748	chr6	rs114383657	32595636	T	G	0.941	0.945	0.616	-0.0275048131221902	0.0512	0.5912	11451	12803	11413.81
2416606	chr6	rs111547049	32595674	C	T	0.96	0.957	0.898	0.0339955472579582	0.0518	0.5111	10217	11771	10296.95
2409969	chr6	rs6922257	32595682	G	A	0.865	0.858	0.853	0.0270021387025708	0.0296	0.3616	11451	12803	11413.81
2426063	chr6	rs9271889	32595747	G	A	0.614	0.627	0.907	-0.035596090043474	0.0203	0.07937	11451	12803	11413.81
2416884	chr6	rs9271891	32595783	G	T	0.648	0.661	0.826	-0.0408011614039327	0.0216	0.0593	11451	12803	11413.81
2419957	chr6	rs183268642	32595868	C	T	0.97	0.969	0.568	0.0558981756288099	0.0831	0.5012	8636	10018	8613.89
2443300	chr6	rs9271894	32595874	C	T	0.72	0.729	0.873	-0.0409990935346932	0.0224	0.06681	11451	12803	11413.81
2411345	chr6	rs9271895	32595906	T	C	0.838	0.839	0.868	-0.0225012653465135	0.0268	0.4022	11451	12803	11413.81
2415175	chr6	rs9271896	32595907	G	A	0.615	0.629	0.904	-0.0350988198393953	0.0203	0.08433	11451	12803	11413.81
2408032	chr6	rs9271897	32595954	G	A	0.614	0.626	0.906	-0.0352023974087295	0.0203	0.08284	11451	12803	11413.81
2424500	chr6	rs537453284	32596036	C	A	0.961	0.963	0.314	-0.226800228817754	0.0919	0.01358	10428	10245	10100.03
2434544	chr6	rs78676523	32596237	A	G	0.964	0.968	0.708	-0.122404950267085	0.0669	0.0673	10090	11296	9986.12
2409381	chr6	rs13207922	32596247	G	T	0.974	0.975	0.524	-0.019294956182969	0.0825	0.8152	10975	10785	10643.5
2442768	chr6	rs13193645	32596324	T	G	0.961	0.963	0.478	-0.0206007457079636	0.0707	0.7709	11451	12803	11413.81
2444323	chr6	rs73728888	32596370	C	T	0.907	0.915	0.856	-0.0657018642254792	0.035	0.06064	11451	12803	11413.81
2418163	chr6	rs13207836	32596374	A	G	0.928	0.932	0.678	-0.005696192544881	0.0443	0.8974	11451	12803	11413.81
2441470	chr6	rs9271919	32596423	A	G	0.682	0.693	0.775	-0.0352023974087295	0.0227	0.1217	11451	12803	11413.81
2435179	chr6	rs202092176	32596429	C	T	0.955	0.961	0.595	-0.112194928252491	0.0607	0.06473	10461	11803	10418.83
2447926	chr6	rs114420104	32596533	G	T	0.956	0.957	0.748	-0.0320997276601081	0.0637	0.6147	8124	9238	7976.46
2408162	chr6	rs114307619	32596625	T	A	0.902	0.899	0.861	0.0205964297986501	0.0342	0.5468	11451	12803	11413.81
2413599	chr6	rs115243766	32596635	A	C	0.894	0.899	0.915	-0.0050024916227914	0.0326	0.879	11451	12803	11413.81
2443386	chr6	rs9271927	32596647	T	C	0.657	0.669	0.816	-0.0398953406632555	0.0219	0.06787	11451	12803	11413.81
2431301	chr6	rs9271934	32596773	A	T	0.612	0.624	0.913	-0.0353992243518656	0.0202	0.08049	11451	12803	11413.81
2429192	chr6	rs114786106	32596878	A	G	0.951	0.957	0.639	-0.0974033689970919	0.0556	0.07983	10461	11803	10418.83
2420327	chr6	rs75375346	32596908	G	C	0.814	0.825	0.656	-0.0239034240815591	0.0287	0.4053	11451	12803	11413.81
2447106	chr6	rs6929398	32596966	A	G	0.834	0.835	0.881	-0.023401696181619	0.0265	0.3766	11451	12803	11413.81
2431999	chr6	rs9271945	32597034	G	A	0.612	0.624	0.913	-0.0353992243518656	0.0202	0.08006	11451	12803	11413.81
2429825	chr6	rs74927567	32597064	G	A	0.444	0.452	0.878	-0.0024028846163103	0.0201	0.9066	11451	12803	11413.81
2414126	chr6	rs116106319	32597110	G	T	0.947	0.948	0.837	0.0501986955327459	0.0444	0.2579	11451	12803	11413.81
2440690	chr6	rs117250018	32597191	C	A	0.957	0.959	0.643	0.061302039376164	0.0567	0.279	10461	11803	10418.83
2441623	chr6	rs117375124	32597334	C	T	0.88	0.881	0.833	0.0045994064948955	0.0306	0.8793	11451	12803	11413.81
2425990	chr6	rs114798579	32597341	G	A	0.951	0.954	0.675	0.0017983819413794	0.0515	0.9718	11451	12803	11413.81
2443514	chr6	rs544268559	32597396	A	G	0.958	0.964	0.565	-0.131202677615852	0.0637	0.03947	10461	11803	10418.83
2410862	chr6	rs533111599	32597429	T	C	0.953	0.957	0.554	-0.0618009384055913	0.0612	0.3129	10461	11803	10418.83
2417979	chr6	rs144565552	32597984	G	A	0.944	0.95	0.624	-0.0754026560491867	0.0501	0.1322	11451	12803	11413.81
2410900	chr6	rs116770746	32598268	G	C	0.946	0.947	0.848	0.0463968262292078	0.0438	0.2894	11451	12803	11413.81
2426884	chr6	rs146848763	32598542	G	A	0.954	0.96	0.631	-0.0825993063219014	0.0576	0.1516	10461	11803	10418.83
2412718	chr6	rs146406015	32598870	C	T	0.943	0.942	0.611	0.0469980831605826	0.0519	0.3649	10904	12263	10870.33
2405716	chr6	rs139692935	32598983	T	A	0.902	0.899	0.859	0.0207041815582916	0.0343	0.5454	11451	12803	11413.81
2410019	chr6	rs7758465	32599031	T	A	0.885	0.893	0.624	-0.0154994990469515	0.0356	0.6642	11451	12803	11413.81
2412326	chr6	rs76434237	32599131	G	A	0.906	0.914	0.866	-0.0644958553811008	0.0346	0.06261	11451	12803	11413.81
2431411	chr6	rs9272058	32599197	T	C	0.918	0.924	0.488	-0.0394999521368577	0.0465	0.3957	11451	12803	11413.81
2432100	chr6	rs73728894	32599212	T	C	0.946	0.953	0.637	-0.0913042144088996	0.0534	0.0875	10461	11803	10418.83
2445067	chr6	rs9272059	32599223	T	C	0.696	0.714	0.721	-0.0332982854015147	0.0238	0.1617	11451	12803	11413.81
2446461	chr6	rs9272060	32599237	G	A	0.865	0.873	0.731	-0.0226035462098532	0.0309	0.4643	11451	12803	11413.81
2430375	chr6	rs35779452	32599272	A	G	0.781	0.793	0.942	-0.0307994715535284	0.024	0.1992	11451	12803	11413.81
2428215	chr6	rs118114174	32599297	T	G	0.88	0.881	0.832	0.0046989426564652	0.0306	0.8791	11451	12803	11413.81
2417628	chr6	rs9272063	32599303	C	T	0.833	0.834	0.893	-0.023401696181619	0.0263	0.3744	11451	12803	11413.81
2421628	chr6	rs34061722	32599337	C	T	0.78	0.792	0.94	-0.0303045802648556	0.024	0.2066	11451	12803	11413.81
2435018	chr6	rs9272064	32599338	C	T	0.613	0.626	0.91	-0.0356997191343252	0.0203	0.0783	11451	12803	11413.81
2408889	chr6	rs9272066	32599374	C	A	0.844	0.85	0.832	-0.017502275136142	0.0276	0.5259	11451	12803	11413.81
2444509	chr6	rs9272067	32599401	C	A	0.622	0.636	0.882	-0.0347985055426955	0.0206	0.09226	11451	12803	11413.81
2409612	chr6	rs9272069	32599425	T	A	0.833	0.834	0.891	-0.0232993336544035	0.0263	0.3758	11451	12803	11413.81
2406498	chr6	rs114308959	32599445	A	G	0.902	0.899	0.861	0.0205964297986501	0.0342	0.5471	11451	12803	11413.81
2436700	chr6	rs9272070	32599485	T	G	0.517	0.527	0.921	-0.0251024465608414	0.0195	0.1978	11451	12803	11413.81
2429954	chr6	rs9272103	32599896	C	T	0.626	0.638	0.876	-0.0418016408837633	0.0208	0.04439	11451	12803	11413.81
2441926	chr6	rs116109088	32599900	C	T	0.902	0.899	0.862	0.0203025023378308	0.0342	0.5526	11451	12803	11413.81
2445955	chr6	rs34680078	32599904	G	A	0.947	0.95	0.706	0.0045994064948955	0.0487	0.9246	11451	12803	11413.81
2442518	chr6	rs115738641	32599980	A	G	0.902	0.899	0.861	0.0205964297986501	0.0342	0.5469	11451	12803	11413.81
2444362	chr6	rs9272105	32599999	G	A	0.514	0.522	0.934	-0.0251024465608414	0.0194	0.1949	11451	12803	11413.81
2410810	chr6	rs3104376	32600003	T	C	0.2	0.205	0.879	-0.0158042315449673	0.0252	0.5292	11451	12803	11413.81
2418613	chr6	rs115214276	32600032	G	C	0.902	0.899	0.861	0.0205964297986501	0.0342	0.5468	11451	12803	11413.81
2439413	chr6	rs35242582	32600057	A	G	0.886	0.894	0.588	-0.0430954101055856	0.0384	0.262	11451	12803	11413.81
2414591	chr6	rs3104375	32600101	G	C	0.864	0.857	0.804	0.0183015011699126	0.03	0.5416	11451	12803	11413.81
2408272	chr6	rs34700194	32600142	C	T	0.906	0.914	0.866	-0.0651040143320462	0.0347	0.06077	11451	12803	11413.81
2411036	chr6	rs35656734	32600153	C	T	0.682	0.692	0.931	-0.0149004625639624	0.0211	0.4794	11451	12803	11413.81
2437617	chr6	rs9272108	32600228	T	C	0.613	0.625	0.91	-0.0349952529972629	0.0203	0.08415	11451	12803	11413.81
2413990	chr6	rs9272109	32600253	G	T	0.674	0.684	0.79	-0.0358033589652777	0.0224	0.1104	11451	12803	11413.81
2420421	chr6	rs9272114	32600317	T	C	0.515	0.524	0.929	-0.0249999098013234	0.0194	0.1973	11451	12803	11413.81
2441033	chr6	rs28383330	32600340	A	G	0.92	0.92	0.795	0.0312951579807101	0.0389	0.421	11451	12803	11413.81
2407980	chr6	rs3104373	32600375	T	C	0.11	0.114	0.853	-0.0355028330426552	0.0325	0.274	11451	12803	11413.81
2435735	chr6	rs9272116	32600404	T	C	0.514	0.524	0.931	-0.0253998626327317	0.0194	0.19	11451	12803	11413.81
2441445	chr6	rs115231411	32600409	C	T	0.902	0.899	0.861	0.0205964297986501	0.0342	0.5473	11451	12803	11413.81
2445012	chr6	rs9272117	32600411	C	T	0.613	0.625	0.914	-0.0355028330426552	0.0202	0.07951	11451	12803	11413.81
2436922	chr6	rs9272118	32600448	C	T	0.523	0.533	0.909	-0.026898543868701	0.0196	0.17	11451	12803	11413.81
2416254	chr6	rs13211715	32600468	G	A	0.941	0.945	0.769	-0.0012007205765188	0.0444	0.9776	11451	12803	11413.81
2412613	chr6	rs9272120	32600501	A	G	0.625	0.637	0.883	-0.0404991299799539	0.0207	0.05046	11451	12803	11413.81
2431549	chr6	rs13211632	32600555	C	T	0.965	0.967	0.482	-0.0243029385231735	0.076	0.7492	10461	11803	10418.83
2426433	chr6	rs9272129	32600602	C	T	0.771	0.783	0.67	-0.0197028322758684	0.0266	0.4588	11451	12803	11413.81
2419136	chr6	rs9272130	32600638	A	G	0.618	0.632	0.899	-0.0346017967900747	0.0204	0.09049	11451	12803	11413.81
2443943	chr6	rs9272131	32600671	C	T	0.93	0.927	0.685	-0.0185000759845861	0.0445	0.6775	11451	12803	11413.81
2431690	chr6	rs9272143	32600803	T	C	0.631	0.649	0.875	-0.0322029950400999	0.0208	0.1228	11451	12803	11413.81
2420949	chr6	rs78776954	32600817	T	G	0.833	0.834	0.894	-0.023002541565316	0.0263	0.3801	11451	12803	11413.81
2436217	chr6	rs78240203	32600881	A	G	0.832	0.832	0.896	-0.0231048737150968	0.0262	0.378	11451	12803	11413.81
2444248	chr6	rs9272146	32600914	T	C	0.615	0.628	0.91	-0.0353992243518656	0.0203	0.08121	11451	12803	11413.81
2418420	chr6	rs34153292	32600917	G	T	0.906	0.914	0.868	-0.0646025231856585	0.0346	0.06194	11451	12803	11413.81
2436186	chr6	rs115016190	32600959	T	C	0.902	0.899	0.861	0.0204004877576787	0.0342	0.5509	11451	12803	11413.81
2439497	chr6	rs9272168	32601222	T	C	0.796	0.797	0.66	0.0161980995687726	0.0281	0.5632	11451	12803	11413.81
2442653	chr6	rs72848251	32601288	G	A	0.903	0.91	0.554	-0.0611947843281922	0.0422	0.1474	11451	12803	11413.81
2445413	chr6	rs79473311	32601382	C	G	0.902	0.899	0.861	0.0204004877576787	0.0342	0.5501	11451	12803	11413.81
2430792	chr6	rs79573551	32601416	C	T	0.902	0.899	0.861	0.0204984635773248	0.0342	0.5495	11451	12803	11413.81
2447243	chr6	rs114250738	32601442	A	G	0.956	0.957	0.734	-0.0363009797263316	0.064	0.5699	8124	9238	7976.46
2418683	chr6	rs2395520	32601462	A	G	0.919	0.919	0.791	0.0305970979773775	0.039	0.4322	11451	12803	11413.81
2438904	chr6	rs59110815	32601594	C	T	0.958	0.96	0.652	0.0624958112255439	0.0569	0.2719	10461	11803	10418.83
2434531	chr6	rs115910284	32601655	C	A	0.969	0.967	0.489	0.0458047599004855	0.0765	0.5492	10904	12263	10870.33
2432190	chr6	rs2002779	32601684	T	G	0.243	0.25	0.775	-0.0129028853555234	0.0249	0.6042	11451	12803	11413.81
2428112	chr6	rs9272190	32601760	A	G	0.852	0.858	0.786	-0.0217038334437866	0.0289	0.4538	11451	12803	11413.81
2431102	chr6	rs9272192	32601775	A	G	0.815	0.82	0.734	-0.0026033858701149	0.0275	0.9243	11451	12803	11413.81
2410037	chr6	rs9272196	32601834	A	G	0.886	0.889	0.471	-0.0016012813669738	0.042	0.9687	11451	12803	11413.81
2441775	chr6	rs114929610	32602075	C	A	0.949	0.952	0.593	0.0330962274891896	0.0543	0.5425	10217	11771	10296.95
2419971	chr6	rs36173887	32602086	A	G	0.956	0.958	0.756	-0.0341050206499513	0.0634	0.591	8124	9238	7976.46
2432485	chr6	rs115596571	32602104	C	T	0.928	0.928	0.755	0.0361004656247227	0.0425	0.3955	10904	12263	10870.33
2424927	chr6	rs9272215	32602105	G	T	0.832	0.832	0.903	-0.0238010101859522	0.0261	0.3613	11451	12803	11413.81
2438171	chr6	rs34314686	32602122	A	G	0.944	0.945	0.869	0.047799197133273	0.0426	0.2625	11451	12803	11413.81
2437725	chr6	rs115711192	32602161	C	T	0.902	0.899	0.861	0.0212036062510236	0.0342	0.5357	11451	12803	11413.81
2414928	chr6	rs79042962	32602169	C	T	0.897	0.9	0.754	-0.0176956485356892	0.0345	0.6078	11451	12803	11413.81
2417698	chr6	rs116180956	32602214	G	A	0.897	0.9	0.753	-0.0178992398878318	0.0345	0.6038	11451	12803	11413.81
2440156	chr6	rs9272218	32602238	C	T	0.515	0.524	0.932	-0.0253998626327317	0.0194	0.1909	11451	12803	11413.81
2439129	chr6	rs9272219	32602269	G	T	0.734	0.731	0.912	-0.0078003437327339	0.0221	0.7252	11451	12803	11413.81
2431137	chr6	rs17211475	32602285	A	G	0.919	0.919	0.791	0.0307037775750057	0.039	0.4317	11451	12803	11413.81
2406684	chr6	rs9272221	32602334	C	A	0.554	0.569	0.862	-0.0158042315449673	0.0203	0.4369	11451	12803	11413.81
2428710	chr6	rs9272225	32602372	G	T	0.754	0.751	0.876	-0.0018016219466282	0.0232	0.9384	11451	12803	11413.81
2406153	chr6	rs9272226	32602396	C	T	0.436	0.445	0.878	-0.0193969096107316	0.0201	0.3328	11451	12803	11413.81
2422022	chr6	rs17211510	32602430	C	A	0.781	0.793	0.954	-0.0295009039176847	0.0239	0.2163	11451	12803	11413.81
2437520	chr6	rs3104369	32602482	T	C	0.297	0.305	0.873	-0.0218980211012161	0.0222	0.323	11451	12803	11413.81
2428193	chr6	rs17205177	32602518	A	G	0.781	0.793	0.954	-0.0295009039176847	0.0239	0.2168	11451	12803	11413.81
2425472	chr6	rs9272230	32602602	C	A	0.832	0.832	0.904	-0.0236986067778773	0.0261	0.3624	11451	12803	11413.81
2415070	chr6	rs17205212	32602631	G	A	0.96	0.957	0.9	0.0324962313421326	0.0519	0.5302	10217	11771	10296.95
2422077	chr6	rs9405117	32602751	C	A	0.88	0.881	0.831	0.0045994064948955	0.0306	0.8804	11451	12803	11413.81
2416433	chr6	rs17211580	32602754	G	A	0.772	0.784	0.913	-0.0329985112635755	0.0239	0.1686	11451	12803	11413.81
2439851	chr6	rs563316064	32602809	A	C	0.95	0.95	0.601	0.0663025892540632	0.0557	0.2337	10904	12263	10870.33
2422696	chr6	rs371537406	32602839	T	G	0.95	0.95	0.602	0.0657971037900478	0.0559	0.2391	10904	12263	10870.33
2431124	chr6	rs114799674	32602880	C	A	0.955	0.956	0.586	0.0611985747210087	0.0619	0.3228	10217	11771	10296.95
2438352	chr6	rs115573799	32602884	T	C	0.958	0.958	0.573	0.0459002781827573	0.0615	0.4554	10904	12263	10870.33
2423481	chr6	rs115503527	32602899	G	A	0.951	0.952	0.55	0.0531994764675775	0.0608	0.3817	10217	11771	10296.95
2444913	chr6	rs28534011	32602947	G	A	0.943	0.944	0.471	0.0441986870716702	0.0569	0.4369	11451	12803	11413.81
2426740	chr6	rs2040406	32603007	A	G	0.858	0.853	0.693	0.0221038989069263	0.0322	0.4939	11451	12803	11413.81
2443655	chr6	rs9469199	32603039	G	A	0.897	0.899	0.752	-0.0180010511095525	0.0345	0.6012	11451	12803	11413.81
2420743	chr6	rs28417660	32603044	C	T	0.943	0.942	0.662	0.0577027101282892	0.051	0.258	10904	12263	10870.33
2430565	chr6	rs28635391	32603048	G	A	0.944	0.945	0.656	0.0595039941477318	0.0584	0.308	8636	10018	8613.89
2442249	chr6	rs372332783	32603074	C	T	0.963	0.964	0.56	0.0989037153144551	0.0692	0.153	10217	11771	10296.95
2414575	chr6	rs199950886	32603075	T	G	0.946	0.948	0.648	0.0572023017657484	0.0601	0.3419	8636	10018	8613.89
2428329	chr6	rs9272254	32603098	C	T	0.535	0.545	0.902	-0.0218980211012161	0.0198	0.2691	11451	12803	11413.81
2417496	chr6	rs9272255	32603133	C	T	0.773	0.771	0.848	-0.0058973552660839	0.0242	0.8069	11451	12803	11413.81
2406867	chr6	rs114895321	32603154	A	G	0.946	0.945	0.637	0.0743000965537901	0.0532	0.1623	10904	12263	10870.33
2425371	chr6	rs115717621	32603163	G	T	0.941	0.94	0.666	0.0528011569911275	0.0498	0.2894	10904	12263	10870.33
2429916	chr6	rs9469200	32603212	T	C	0.926	0.932	0.566	-0.0257999754904126	0.045	0.5665	11451	12803	11413.81
2441213	chr6	rs9272261	32603242	G	A	0.763	0.766	0.805	-0.0086977157031958	0.0244	0.7215	11451	12803	11413.81
2406833	chr6	rs28848172	32603277	G	T	0.905	0.914	0.867	-0.0643038820008199	0.0346	0.06319	11451	12803	11413.81
2446856	chr6	rs62404084	32603321	C	T	0.875	0.879	0.905	0.0012991557316201	0.0307	0.9661	11451	12803	11413.81
2409984	chr6	rs28407322	32603355	T	C	0.781	0.793	0.949	-0.0295009039176847	0.0239	0.2174	11451	12803	11413.81
2415815	chr6	rs115493697	32603359	G	A	0.902	0.899	0.854	0.0204004877576787	0.0343	0.551	11451	12803	11413.81
2440310	chr6	rs73405471	32603374	C	T	0.898	0.9	0.751	-0.0180010511095525	0.0346	0.6028	11451	12803	11413.81
2443890	chr6	rs28675927	32603488	A	G	0.77	0.781	0.903	-0.0290993078252748	0.024	0.2252	11451	12803	11413.81
2433548	chr6	rs9272271	32603526	A	T	0.796	0.799	0.776	-0.0083043861636152	0.0261	0.7496	11451	12803	11413.81
2415399	chr6	rs116029711	32603564	T	C	0.958	0.957	0.581	-0.0396976268585458	0.0601	0.5093	11451	12803	11413.81
2429741	chr6	rs9272273	32603583	A	G	0.871	0.877	0.535	-0.0159972768350078	0.0371	0.6669	11451	12803	11413.81
2444849	chr6	rs9272275	32603603	C	T	0.915	0.92	0.517	-0.0034961042567088	0.0442	0.9366	11451	12803	11413.81
2434687	chr6	rs9272276	32603634	G	C	0.865	0.869	0.554	0.0266029817945341	0.036	0.4593	11451	12803	11413.81
2445889	chr6	rs9272278	32603656	C	G	0.911	0.912	0.454	0.0456041418050158	0.0469	0.3311	11451	12803	11413.81
2420537	chr6	rs549569116	32603698	T	C	0.97	0.97	0.313	0.0772017529034669	0.1015	0.4468	9914	11263	9875.35
2422862	chr6	rs9272293	32603742	A	G	0.444	0.448	0.836	0.009197572354042	0.0205	0.6531	11451	12803	11413.81
2445311	chr6	rs191331798	32603758	T	C	0.88	0.881	0.824	0.0047984689115734	0.0307	0.877	11451	12803	11413.81
2412255	chr6	rs9272294	32603760	C	T	0.873	0.88	0.685	-0.0189993500097828	0.0327	0.5619	11451	12803	11413.81
2430982	chr6	rs1391371	32603798	A	T	0.734	0.729	0.808	0.0087020272939009	0.0232	0.709	11451	12803	11413.81
2440579	chr6	rs3129774	32603825	C	T	0.419	0.421	0.765	0.0051964749068174	0.0217	0.812	11451	12803	11413.81
2444889	chr6	rs9272302	32603854	C	T	0.895	0.896	0.548	0.0461008368826632	0.0396	0.2447	11451	12803	11413.81
2430330	chr6	rs9272306	32603880	C	T	0.938	0.939	0.376	0.0077002766261879	0.0614	0.9005	11451	12803	11413.81
2447728	chr6	rs9272309	32603936	A	G	0.812	0.819	0.646	0.0002999550089979	0.0292	0.9923	11451	12803	11413.81
2445974	chr6	rs28693734	32603949	A	G	0.96	0.959	0.6	-0.0460962958929736	0.0607	0.4477	11451	12803	11413.81
2425923	chr6	rs9272311	32603953	G	A	0.882	0.889	0.654	-0.0084959889212643	0.0344	0.8037	11451	12803	11413.81
2433139	chr6	rs74606007	32603973	T	C	0.904	0.902	0.838	0.0212036062510236	0.035	0.5447	11451	12803	11413.81
2424385	chr6	rs9272316	32604050	A	T	0.872	0.869	0.442	0.064297867182731	0.041	0.1169	11451	12803	11413.81
2436835	chr6	rs9272319	32604108	T	C	0.665	0.66	0.906	0.0203025023378308	0.0207	0.3252	11451	12803	11413.81
2441155	chr6	rs116607676	32604139	C	A	0.972	0.972	0.503	-0.050798679887367	0.0834	0.5426	10461	11803	10418.83
2437405	chr6	rs9272326	32604169	C	T	0.922	0.927	0.473	-0.0033957590691798	0.0472	0.9424	11451	12803	11413.81
2406081	chr6	rs9272327	32604188	G	A	0.9	0.903	0.49	0.0448012667045393	0.0433	0.3014	11451	12803	11413.81
2429928	chr6	rs78933533	32604198	G	A	0.813	0.816	0.671	0.0213993910058902	0.0288	0.4577	11451	12803	11413.81
2409912	chr6	rs9272340	32604283	G	T	0.882	0.885	0.54	0.024097313483794	0.0382	0.5275	11451	12803	11413.81
2440974	chr6	rs9272346	32604372	G	A	0.442	0.439	0.835	0.017496047616751	0.0206	0.3945	11451	12803	11413.81
2426602	chr6	rs62404085	32604384	G	A	0.975	0.973	0.532	0.0587970705084571	0.0915	0.5202	10047	11314	9969.67
2446289	chr6	rs116295582	32604511	G	A	0.951	0.95	0.513	0.0862969551844677	0.058	0.1367	11451	12803	11413.81
2425868	chr6	rs115872586	32604933	G	A	0.935	0.935	0.618	0.021898468701116	0.0459	0.6334	11451	12803	11413.81
2439528	chr6	rs9272408	32604963	A	G	0.919	0.923	0.486	-0.0358966439977618	0.0472	0.4476	11451	12803	11413.81
2430329	chr6	rs551578488	32604976	C	G	0.896	0.9	0.453	0.0412954824071715	0.0433	0.3401	11451	12803	11413.81
2422045	chr6	rs9272413	32604987	T	C	0.913	0.918	0.535	-0.0174005146801673	0.0433	0.6886	11451	12803	11413.81
2406691	chr6	rs9272414	32604994	A	T	0.855	0.86	0.587	0.0199006617063362	0.0334	0.5517	11451	12803	11413.81
2430441	chr6	rs115222936	32605039	G	T	0.951	0.952	0.627	0.0720043324830851	0.0633	0.2553	8636	10018	8613.89
2439243	chr6	rs28383344	32605067	C	G	0.916	0.917	0.764	0.0232965165504356	0.0391	0.5511	11451	12803	11413.81
2440594	chr6	rs9272417	32605078	A	G	0.861	0.853	0.8	0.0200967016991224	0.0299	0.5004	11451	12803	11413.81
2420133	chr6	rs9272426	32605189	A	G	0.585	0.582	0.713	0.0159028762794155	0.0224	0.4777	11451	12803	11413.81
2429252	chr6	rs200004305	32605204	A	G	0.935	0.935	0.547	0.0535976373487916	0.0479	0.2623	11451	12803	11413.81
2429908	chr6	rs1047989	32605257	C	A	0.532	0.53	0.825	0.0043007385516922	0.0206	0.834	11451	12803	11413.81
2447849	chr6	rs1130034	32605274	T	C	0.436	0.432	0.842	0.0112959597418516	0.0206	0.5833	11451	12803	11413.81
2425152	chr6	rs12722039	32605284	G	A	0.927	0.93	0.883	0.0103957761821204	0.0376	0.7813	11451	12803	11413.81
2419611	chr6	rs11545686	32605288	T	C	0.89	0.891	0.761	0.0034041991335623	0.033	0.9173	11451	12803	11413.81
2409041	chr6	rs1129735	32605295	C	T	0.611	0.605	0.849	0.0304031059110447	0.0206	0.1403	11451	12803	11413.81
2412227	chr6	rs12722042	32605309	A	G	0.927	0.93	0.882	0.0115035793834154	0.0376	0.7596	11451	12803	11413.81
2436768	chr6	rs9272440	32605371	G	C	0.927	0.93	0.44	-0.0144032303107437	0.0516	0.7808	11451	12803	11413.81
2418402	chr6	rs9272441	32605380	T	G	0.522	0.52	0.739	0.0158044491449436	0.0217	0.4673	11451	12803	11413.81
2418001	chr6	rs9272446	32605423	T	C	0.924	0.926	0.416	0.0630968574396732	0.052	0.2247	11451	12803	11413.81
2433666	chr6	rs7751376	32605437	C	G	0.511	0.513	0.767	0.0048979852621919	0.0214	0.8168	11451	12803	11413.81
2416066	chr6	rs9272448	32605439	A	T	0.855	0.86	0.574	0.007997931111062	0.034	0.8135	11451	12803	11413.81
2447191	chr6	rs114598250	32605458	C	T	0.947	0.948	0.639	0.0638007490506618	0.0606	0.2925	8636	10018	8613.89
2443758	chr6	rs9272450	32605478	C	T	0.798	0.802	0.752	-0.0003000450090019	0.0264	0.991	11451	12803	11413.81
2426771	chr6	rs9272451	32605501	C	G	0.558	0.561	0.848	-0.007296555232638	0.0203	0.7201	11451	12803	11413.81
2406142	chr6	rs9272454	32605525	C	T	0.34	0.346	0.817	-0.0122952780941516	0.022	0.5763	11451	12803	11413.81
2432469	chr6	rs116707510	32605552	G	C	0.951	0.953	0.626	0.0594003432814475	0.0638	0.3519	8636	10018	8613.89
2421213	chr6	rs9272458	32605558	G	A	0.208	0.217	0.818	-0.0181028726978536	0.0254	0.4756	11451	12803	11413.81
2446581	chr6	rs9272461	32605609	G	A	0.743	0.736	0.812	0.0164047040252769	0.0234	0.4817	11451	12803	11413.81
2427145	chr6	rs9272462	32605620	G	A	0.831	0.832	0.881	-0.0225012653465135	0.0263	0.3931	11451	12803	11413.81
2444608	chr6	rs9272469	32605713	A	C	0.931	0.936	0.415	-0.0835011813049328	0.0549	0.1286	11451	12803	11413.81
2411273	chr6	rs28383348	32605825	G	A	0.919	0.92	0.78	0.0323026073786261	0.0393	0.4118	11451	12803	11413.81
2432494	chr6	rs77660765	32605830	A	G	0.956	0.955	0.596	0.0270994698817177	0.0619	0.6615	9914	11263	9875.35
2410396	chr6	rs2187668	32605884	C	T	0.935	0.933	0.849	-0.0390007373497326	0.0415	0.3475	11451	12803	11413.81
2436349	chr6	rs116178934	32605904	A	T	0.905	0.903	0.803	0.0154992634469238	0.0358	0.6643	11451	12803	11413.81
2448091	chr6	rs9272487	32606002	C	T	0.819	0.825	0.723	-0.009797842480111	0.0278	0.7255	11451	12803	11413.81
2415012	chr6	rs9272492	32606052	T	G	0.588	0.582	0.805	0.0210959082947329	0.0211	0.3175	11451	12803	11413.81
2420794	chr6	rs140467491	32606215	G	A	0.968	0.969	0.604	0.0663025892540632	0.0638	0.2988	11451	12803	11413.81
2446186	chr6	rs9272532	32606643	C	A	0.922	0.928	0.453	-0.0174005146801673	0.0488	0.7207	11451	12803	11413.81
2438829	chr6	rs28435909	32606695	T	C	0.9	0.905	0.756	0.0066975214477213	0.0354	0.8491	11451	12803	11413.81
2420581	chr6	rs74379225	32606742	A	G	0.973	0.971	0.438	0.0394995204367644	0.09	0.661	10904	12263	10870.33
2411541	chr6	rs9272535	32606756	G	A	0.852	0.857	0.585	0.0114047182634362	0.0332	0.7307	11451	12803	11413.81
2426313	chr6	rs9272536	32606773	G	T	0.877	0.883	0.529	-0.0033957590691798	0.0376	0.9285	11451	12803	11413.81
2406829	chr6	rs28383364	32606912	A	G	0.921	0.92	0.582	0.0463968262292078	0.0472	0.3257	10904	12263	10870.33
2429820	chr6	rs9272546	32606941	T	C	0.527	0.523	0.66	0.014504302202808	0.0229	0.5279	11451	12803	11413.81
2430346	chr6	rs9272548	32606962	T	C	0.928	0.932	0.421	0.0093957216403621	0.0522	0.8575	11451	12803	11413.81
2429756	chr6	rs4713557	32606963	G	A	0.934	0.938	0.403	0.0048979852621919	0.0553	0.93	11451	12803	11413.81
2423837	chr6	rs9272550	32606970	G	A	0.943	0.942	0.412	-0.0034961042567088	0.0637	0.9559	10975	10785	10643.5
2438488	chr6	rs9272552	32606978	G	A	0.916	0.919	0.44	0.0315955615897506	0.0486	0.5158	11451	12803	11413.81
2445631	chr6	rs9272553	32607008	G	T	0.617	0.614	0.588	0.0217027816432335	0.025	0.3871	11451	12803	11413.81
2410878	chr6	rs9272554	32607026	A	G	0.913	0.917	0.413	-0.0165969709073694	0.0491	0.7348	11451	12803	11413.81
2413443	chr6	rs9272557	32607048	T	C	0.913	0.917	0.416	-0.022398994943479	0.0493	0.6498	11451	12803	11413.81
2414604	chr6	rs9272559	32607124	T	C	0.889	0.894	0.493	0.0053954185169075	0.041	0.8948	11451	12803	11413.81
2409712	chr6	rs9272560	32607140	T	C	0.923	0.929	0.397	-0.0568984476340911	0.0529	0.2822	11451	12803	11413.81
2444441	chr6	rs192165457	32607218	G	T	0.897	0.896	0.328	-0.0290993078252748	0.0523	0.5772	11451	12803	11413.81
2411700	chr6	rs9272569	32607225	G	T	0.763	0.767	0.428	0.0056042667198317	0.0329	0.8655	11451	12803	11413.81
2421702	chr6	rs9272570	32607230	G	A	0.83	0.831	0.368	-0.0033957590691798	0.0402	0.9324	11451	12803	11413.81
2422065	chr6	rs75074972	32607264	A	G	0.96	0.962	0.448	0.052601937740197	0.0824	0.5231	8636	10018	8613.89
2406780	chr6	rs9272577	32607325	G	A	0.763	0.767	0.755	-0.0042992284528324	0.0248	0.8615	11451	12803	11413.81
2412313	chr6	rs114612036	32607350	T	C	0.907	0.906	0.774	0.0150954876453349	0.0368	0.6824	11451	12803	11413.81
2425676	chr6	rs17426565	32607356	G	A	0.944	0.944	0.713	-0.0406970023321042	0.0502	0.4169	11451	12803	11413.81
2438001	chr6	rs28383383	32607368	T	C	0.783	0.778	0.697	0.0269047980491434	0.0271	0.3211	11451	12803	11413.81
2424202	chr6	rs80210525	32607430	C	T	0.945	0.946	0.565	0.0301023438164435	0.0557	0.5891	10904	12263	10870.33
2432706	chr6	rs9272583	32607453	C	T	0.617	0.612	0.576	0.0285971749776749	0.0252	0.2572	11451	12803	11413.81
2419294	chr6	rs9272585	32607477	G	A	0.859	0.863	0.387	-0.0349952529972629	0.0416	0.3991	11451	12803	11413.81
2446919	chr6	rs9272598	32607611	G	T	0.842	0.839	0.331	-0.0009004052431641	0.0448	0.9839	11451	12803	11413.81
2435635	chr6	rs9272600	32607650	C	A	0.816	0.817	0.385	0.0166014304974254	0.0376	0.6592	11451	12803	11413.81
2415532	chr6	rs9272601	32607652	A	T	0.786	0.785	0.379	0.0148984646619666	0.0367	0.6837	11451	12803	11413.81
2439376	chr6	rs28383391	32607659	C	T	0.881	0.878	0.348	-0.0052035148315978	0.0488	0.9154	11451	12803	11413.81
2431548	chr6	rs28383392	32607660	A	G	0.829	0.827	0.413	-0.0036968248442897	0.0385	0.9241	11451	12803	11413.81
2421485	chr6	rs9272602	32607666	G	A	0.735	0.734	0.459	0.009504687014246	0.0308	0.7568	11451	12803	11413.81
2430975	chr6	rs9272604	32607722	G	A	0.852	0.856	0.51	-0.0064004391810282	0.0356	0.8565	11451	12803	11413.81
2437131	chr6	rs9272605	32607728	A	G	0.812	0.814	0.382	-0.0064004391810282	0.0379	0.8649	11451	12803	11413.81
2436348	chr6	rs9272607	32607735	G	A	0.733	0.735	0.456	0.0078987227933553	0.031	0.7984	11451	12803	11413.81
2428799	chr6	rs9272613	32607829	A	G	0.556	0.552	0.672	0.005703702916678	0.023	0.8062	11451	12803	11413.81
2438982	chr6	rs41269945	32607853	A	T	0.843	0.835	0.622	0.0134984841513417	0.0319	0.6733	11451	12803	11413.81
2448076	chr6	rs28383399	32607872	A	G	0.93	0.931	0.608	0.0456041418050158	0.0482	0.3448	10904	12263	10870.33
2407521	chr6	rs9272615	32607882	G	A	0.822	0.829	0.652	-0.0092022107647994	0.0294	0.7556	11451	12803	11413.81
2427183	chr6	rs9272617	32607926	T	G	0.583	0.578	0.602	0.0184978548821194	0.0243	0.4461	11451	12803	11413.81
2430365	chr6	rs9272620	32607972	C	T	0.854	0.856	0.461	0.0231011029079872	0.0376	0.5398	11451	12803	11413.81
2419991	chr6	rs9272624	32607994	A	G	0.911	0.916	0.499	-0.046201018900714	0.0447	0.3008	11451	12803	11413.81
2445552	chr6	rs9272625	32608014	T	C	0.604	0.602	0.619	0.0147014028528927	0.0242	0.5452	11451	12803	11413.81
2414855	chr6	rs17426593	32608077	T	C	0.814	0.805	0.595	0.021898468701116	0.0306	0.4756	11451	12803	11413.81
2424480	chr6	rs9272629	32608096	G	T	0.532	0.525	0.725	0.0030952049073025	0.0222	0.8901	11451	12803	11413.81
2412010	chr6	rs9272630	32608150	G	A	0.834	0.84	0.62	-0.0068030886197391	0.0309	0.8261	11451	12803	11413.81
2412602	chr6	rs9272636	32608211	T	C	0.906	0.908	0.413	0.0115035793834154	0.0479	0.8096	11451	12803	11413.81
2405862	chr6	rs9272639	32608216	C	T	0.891	0.896	0.437	-0.0251024465608414	0.0437	0.5656	11451	12803	11413.81
2422887	chr6	rs9272640	32608221	T	C	0.883	0.887	0.501	0.0016985566355815	0.0395	0.9664	11451	12803	11413.81
2410782	chr6	rs28383408	32608251	C	G	0.772	0.766	0.645	0.0199986865066891	0.0277	0.4693	11451	12803	11413.81
2411563	chr6	rs117098085	32608257	C	T	0.968	0.97	0.288	0.0195967237465575	0.1038	0.8499	9227	10771	9301.98
2433968	chr6	rs41269955	32608269	G	A	0.859	0.852	0.56	0.0077002766261879	0.0352	0.8264	11451	12803	11413.81
2447734	chr6	rs28383413	32608417	G	A	0.668	0.665	0.843	0.0138042809763971	0.0215	0.5202	11451	12803	11413.81
2422520	chr6	rs28383415	32608473	G	A	0.772	0.766	0.695	0.0183015011699126	0.0266	0.4909	11451	12803	11413.81
2426443	chr6	rs34141382	32608478	T	C	0.908	0.906	0.526	-0.0423022562339069	0.0438	0.3343	11451	12803	11413.81
2427873	chr6	rs9272648	32608524	T	C	0.833	0.833	0.843	-0.0226956079321885	0.027	0.4021	11451	12803	11413.81
2435987	chr6	rs9272655	32608610	T	C	0.793	0.797	0.693	0.0003999200213268	0.0271	0.9876	11451	12803	11413.81
2445382	chr6	rs9272657	32608655	G	A	0.852	0.856	0.581	0.014504302202808	0.0335	0.6642	11451	12803	11413.81
2423104	chr6	rs4286817	32608821	A	G	0.424	0.426	0.569	-0.013399371963117	0.0248	0.5893	11451	12803	11413.81
2413157	chr6	rs4455710	32608858	C	T	0.777	0.78	0.533	-0.0344982814075965	0.0304	0.2575	11451	12803	11413.81
2410775	chr6	rs36151380	32608886	T	C	0.878	0.871	0.357	-0.0064004391810282	0.0471	0.8924	11451	12803	11413.81
2406757	chr6	rs9272677	32608907	C	A	0.922	0.925	0.43	-0.0149004625639624	0.0499	0.7651	11451	12803	11413.81
2411936	chr6	rs9272678	32608915	T	C	0.747	0.745	0.483	-0.0039979812872983	0.0307	0.8965	11451	12803	11413.81
2416668	chr6	rs9272680	32608932	G	T	0.929	0.933	0.41	0.0076010387728197	0.0523	0.8839	11451	12803	11413.81
2415169	chr6	rs78496075	32608967	A	G	0.862	0.872	0.691	-0.040197189751413	0.0328	0.2201	11451	12803	11413.81
2432947	chr6	rs34763586	32608998	T	C	0.831	0.823	0.641	0.0052959516591825	0.0307	0.8639	11451	12803	11413.81
2406854	chr6	rs28383438	32609038	C	T	0.945	0.947	0.638	0.0503983940836932	0.0532	0.3435	10904	12263	10870.33
2443319	chr6	rs28383440	32609046	C	T	0.945	0.947	0.638	0.0469980831605826	0.0532	0.3773	10904	12263	10870.33
2446566	chr6	rs550717566	32609094	C	T	0.617	0.618	0.722	-0.003596459514405	0.0226	0.872	11451	12803	11413.81
2425748	chr6	rs553033826	32609097	T	C	0.827	0.826	0.845	-0.023401696181619	0.0267	0.38	11451	12803	11413.81
2414211	chr6	rs1129740	32609105	G	A	0.537	0.526	0.736	0.0135971385060249	0.022	0.5352	11451	12803	11413.81
2431296	chr6	rs3205916	32609106	T	C	0.829	0.823	0.608	0.0326027085440124	0.0317	0.304	11451	12803	11413.81
2436190	chr6	rs1071630	32609126	T	C	0.538	0.526	0.731	0.0154992634469238	0.0221	0.4827	11451	12803	11413.81
2433590	chr6	rs10093	32609173	C	G	0.73	0.728	0.634	0.0118989261570991	0.0265	0.6517	11451	12803	11413.81
2419260	chr6	rs1142323	32609192	A	G	0.721	0.721	0.64	-0.0177974390305806	0.0258	0.4901	11451	12803	11413.81
2424329	chr6	rs142591955	32609323	G	A	0.924	0.925	0.251	-0.0794004139882947	0.0835	0.3415	8707	8540	8387.06
2419583	chr6	rs79034180	32609339	T	C	0.943	0.943	0.229	0.0418998134646779	0.0882	0.6345	10975	10785	10643.5
2434268	chr6	rs28383453	32609358	C	T	0.775	0.772	0.416	0.0188021269625962	0.0345	0.585	11451	12803	11413.81
2443675	chr6	rs28383456	32609453	C	T	0.822	0.812	0.613	0.0323994240466592	0.0313	0.3002	11451	12803	11413.81
2430819	chr6	rs35344500	32609525	A	C	0.834	0.835	0.856	-0.0229002198863326	0.027	0.3967	11451	12803	11413.81
2417974	chr6	rs34965214	32609545	C	T	0.755	0.75	0.758	0.0099998345783334	0.0246	0.6843	11451	12803	11413.81
2411203	chr6	rs555685178	32609581	C	T	0.907	0.905	0.754	0.0374017521540008	0.0372	0.3134	11451	12803	11413.81
2439621	chr6	rs9272732	32609647	T	G	0.975	0.975	0.237	0.103395586448221	0.1299	0.426	10904	12263	10870.33
2419984	chr6	rs9272737	32609673	G	A	0.834	0.826	0.569	0.0193025022544974	0.033	0.5586	11451	12803	11413.81
2431157	chr6	rs9272744	32609746	C	T	0.663	0.659	0.833	0.0166997792224134	0.0215	0.4353	11451	12803	11413.81
2420107	chr6	rs568480451	32609789	A	G	0.924	0.923	0.668	0.0326994961630157	0.0422	0.4386	11451	12803	11413.81
2418486	chr6	rs707952	32609806	C	T	0.832	0.832	0.884	-0.021203207651103	0.0266	0.4257	11451	12803	11413.81
2427409	chr6	rs707951	32609813	T	C	0.278	0.273	0.855	0.0059025456526138	0.023	0.7967	11451	12803	11413.81
2412350	chr6	rs2308891	32610009	C	G	0.519	0.516	0.729	0.0161980995687726	0.0219	0.4585	11451	12803	11413.81
2432715	chr6	rs34843907	32610059	T	G	0.459	0.458	0.791	0.0184978548821194	0.0211	0.3804	11451	12803	11413.81
2438264	chr6	rs35975014	32610075	A	G	0.901	0.907	0.755	-0.0453949344903922	0.0367	0.2154	11451	12803	11413.81
2432149	chr6	rs115691564	32610122	C	T	0.978	0.978	0.345	-0.019294956182969	0.1136	0.8654	8762	10104	8719.83
2439632	chr6	rs28383465	32610150	C	T	0.85	0.849	0.331	0.048904443353603	0.0443	0.2699	11451	12803	11413.81
2418772	chr6	rs28383466	32610277	A	G	0.932	0.933	0.568	0.0394033887747662	0.0498	0.4289	10904	12263	10870.33
2435896	chr6	rs201117812	32610286	G	A	0.962	0.963	0.295	-0.132001135493996	0.09	0.1424	10975	10785	10643.5
2412009	chr6	rs78712211	32610300	C	T	0.907	0.913	0.773	-0.0507039943747058	0.0373	0.1742	11451	12803	11413.81
2415939	chr6	rs113551974	32610310	C	T	0.96	0.957	0.872	0.0269047980491434	0.0515	0.6005	10904	12263	10870.33
2430655	chr6	rs9272782	32610371	A	G	0.791	0.796	0.715	0.0012991557316201	0.0264	0.9604	11451	12803	11413.81
2408072	chr6	rs9272783	32610378	C	T	0.789	0.795	0.718	0.001598721363697	0.0263	0.9521	11451	12803	11413.81
2431495	chr6	rs9272784	32610379	T	A	0.789	0.794	0.719	0.0007996801705642	0.0263	0.976	11451	12803	11413.81
2440808	chr6	rs9272785	32610401	G	A	0.752	0.747	0.761	0.009504687014246	0.0244	0.6972	11451	12803	11413.81
2441563	chr6	rs3188543	32610403	C	A	0.661	0.657	0.827	0.0150954876453349	0.0215	0.4828	11451	12803	11413.81
2442644	chr6	rs9260	32610461	A	G	0.221	0.225	0.735	-0.0207028323592018	0.0263	0.4311	11451	12803	11413.81
2421162	chr6	rs28400568	32610557	G	A	0.964	0.963	0.242	0.12470127160197	0.113	0.2695	8729	8546	8401.03
2416557	chr6	rs191032570	32610632	T	A	0.938	0.939	0.548	0.0295005481176215	0.052	0.5707	10904	12263	10870.33
2442332	chr6	rs9272840	32610683	C	T	0.853	0.858	0.571	0.0076010387728197	0.0337	0.8213	11451	12803	11413.81
2441066	chr6	rs547306579	32610781	C	T	0.818	0.822	0.518	-0.001300845733048	0.0325	0.9672	11451	12803	11413.81
2440178	chr6	rs1048645	32610786	C	T	0.864	0.87	0.443	-0.0102018624845967	0.0391	0.7944	11451	12803	11413.81
2417351	chr6	rs1142429	32610908	C	T	0.873	0.874	0.39	0.0324962313421326	0.0428	0.4482	11451	12803	11413.81
2445952	chr6	rs3667	32610934	A	G	0.799	0.794	0.464	0.0198026272961797	0.0341	0.5626	11451	12803	11413.81
2413702	chr6	rs9492	32610976	A	C	0.776	0.786	0.528	-0.0207028323592018	0.0311	0.5057	11451	12803	11413.81
2447968	chr6	rs1130161	32610994	C	A	0.848	0.845	0.358	0.0165030720990143	0.0428	0.7008	11451	12803	11413.81
2408532	chr6	rs1130162	32610997	C	G	0.805	0.798	0.435	0.0330962274891896	0.0354	0.3493	11451	12803	11413.81
2442291	chr6	rs707947	32611068	A	G	0.864	0.864	0.421	0.0184978548821194	0.0417	0.6569	11451	12803	11413.81
2439486	chr6	rs183747744	32611121	A	G	0.92	0.916	0.266	-0.0243951568347216	0.0664	0.7133	11451	12803	11413.81
2434153	chr6	rs9272982	32611376	G	A	0.869	0.872	0.354	-0.0227979086760041	0.0448	0.6108	11451	12803	11413.81
2428868	chr6	rs9272998	32611474	G	A	0.789	0.782	0.429	0.0587970705084571	0.0346	0.08936	11451	12803	11413.81
2405974	chr6	rs9273007	32611537	C	T	0.795	0.786	0.632	0.0323026073786261	0.0289	0.2632	11451	12803	11413.81
2427980	chr6	rs9273008	32611572	T	A	0.698	0.695	0.757	0.0177023841130051	0.0232	0.4472	11451	12803	11413.81
2413560	chr6	rs5002178	32611590	G	A	0.321	0.321	0.825	-0.003596459514405	0.0221	0.8721	11451	12803	11413.81
2407255	chr6	rs9273012	32611641	A	G	0.812	0.82	0.662	9.99950003332973e-05	0.0285	0.9979	11451	12803	11413.81
2421330	chr6	rs77514798	32611788	G	A	0.89	0.9	0.624	-0.0462952789853036	0.0373	0.2139	11451	12803	11413.81
2409519	chr6	rs9273042	32611964	C	T	0.803	0.796	0.484	0.0533037720223111	0.0333	0.11	11451	12803	11413.81
2419230	chr6	rs9273044	32611971	G	C	0.852	0.847	0.47	0.0101978249764461	0.0381	0.7892	11451	12803	11413.81
2409190	chr6	rs9273045	32611982	A	C	0.835	0.828	0.502	0.0565031992337321	0.0352	0.1083	11451	12803	11413.81
2434118	chr6	rs36213483	32611997	C	T	0.894	0.896	0.292	0.0097027754613851	0.055	0.86	11451	12803	11413.81
2429587	chr6	rs9273049	32612034	C	T	0.748	0.748	0.423	0.0052959516591825	0.0328	0.8706	11451	12803	11413.81
2428774	chr6	rs9273051	32612037	G	A	0.827	0.829	0.463	0.0116024307308398	0.0351	0.7411	11451	12803	11413.81
2446037	chr6	rs9461787	32612084	A	G	0.922	0.924	0.429	-0.010302892995897	0.0506	0.8386	11451	12803	11413.81
2437843	chr6	rs9273057	32612104	C	T	0.904	0.901	0.446	0.0255995183002125	0.0468	0.5848	11451	12803	11413.81
2411595	chr6	rs9273059	32612111	G	A	0.882	0.877	0.487	0.0513962890834148	0.041	0.2103	11451	12803	11413.81
2442358	chr6	rs9273062	32612161	C	A	0.83	0.826	0.542	0.0414010268486756	0.0334	0.2148	11451	12803	11413.81
2432132	chr6	rs9273068	32612214	T	A	0.835	0.84	0.422	-0.0131966945943914	0.0373	0.7238	11451	12803	11413.81
2447194	chr6	rs9273071	32612251	T	G	0.861	0.855	0.371	0.0428966409523063	0.0439	0.3292	11451	12803	11413.81
2414401	chr6	rs9273073	32612279	T	C	0.835	0.829	0.396	0.0725996924143435	0.0395	0.06589	11451	12803	11413.81
2419635	chr6	rs9273078	32612309	T	A	0.778	0.774	0.394	0.0416984103556758	0.0353	0.2375	11451	12803	11413.81
2427439	chr6	rs9273079	32612326	C	T	0.795	0.789	0.413	0.0787002685436651	0.0357	0.02729	11451	12803	11413.81
2431256	chr6	rs9273081	32612336	G	A	0.735	0.732	0.437	0.0301023438164435	0.0317	0.3435	11451	12803	11413.81
2442595	chr6	rs9273082	32612339	C	T	0.749	0.749	0.409	-0.0092022107647994	0.0336	0.7845	11451	12803	11413.81
2432377	chr6	rs9273083	32612343	T	C	0.704	0.703	0.452	0.031799009548949	0.0301	0.29	11451	12803	11413.81
2411921	chr6	rs9273084	32612396	T	C	0.537	0.53	0.634	0.017496047616751	0.0235	0.4564	11451	12803	11413.81
2443649	chr6	rs6927022	32612397	A	G	0.635	0.624	0.581	0.0297044227063309	0.0253	0.2411	11451	12803	11413.81
2441858	chr6	rs62404117	32612417	G	A	0.972	0.97	0.414	0.0570039574677328	0.1069	0.5938	8348	9615	8270.67
2414196	chr6	rs200930495	32612460	G	A	0.869	0.866	0.468	0.0289955368412525	0.0401	0.4685	11451	12803	11413.81
2419041	chr6	rs9273088	32612488	A	C	0.563	0.556	0.606	0.0166997792224134	0.0242	0.4882	11451	12803	11413.81
2405993	chr6	rs9273105	32612601	G	A	0.682	0.682	0.474	0.0213015034199157	0.0287	0.4592	11451	12803	11413.81
2443443	chr6	rs9273107	32612620	A	G	0.892	0.889	0.308	0.0394995204367644	0.053	0.4559	11451	12803	11413.81
2434983	chr6	rs9273109	32612627	A	G	0.773	0.776	0.461	0.0134984841513417	0.032	0.6743	11451	12803	11413.81
2409262	chr6	rs9273113	32612655	A	G	0.733	0.735	0.429	0.0311982343370806	0.0316	0.3229	11451	12803	11413.81
2415847	chr6	rs9273123	32612733	G	A	0.736	0.734	0.41	0.0281014301108748	0.0326	0.3881	11451	12803	11413.81
2424786	chr6	rs9273131	32612793	G	T	0.849	0.853	0.299	-0.0248973835545144	0.0461	0.5898	11451	12803	11413.81
2412646	chr6	rs9273138	32612843	G	T	0.853	0.848	0.37	0.0647010079358763	0.0427	0.1293	11451	12803	11413.81
2417079	chr6	rs9273144	32612915	T	C	0.847	0.842	0.481	0.0361004656247227	0.0369	0.3278	11451	12803	11413.81
2434244	chr6	rs9273150	32613010	T	C	0.819	0.822	0.506	0.0080971295874548	0.033	0.8048	11451	12803	11413.81
2435432	chr6	rs9273151	32613011	G	A	0.831	0.836	0.446	-0.0198048272985997	0.036	0.5817	11451	12803	11413.81
2420608	chr6	rs9273167	32613163	C	A	0.775	0.774	0.384	-0.0087985943563496	0.0357	0.805	11451	12803	11413.81
2410276	chr6	rs9273175	32613273	G	A	0.77	0.77	0.603	0.0043007385516922	0.0279	0.8771	11451	12803	11413.81
2411370	chr6	rs9273184	32613322	G	A	0.805	0.809	0.46	0.0052959516591825	0.0334	0.8749	11451	12803	11413.81
2421722	chr6	rs9273215	32613712	G	A	0.703	0.701	0.444	0.0053954185169075	0.0304	0.8593	11451	12803	11413.81
2437874	chr6	rs9273217	32613747	T	G	0.839	0.841	0.412	-0.0180010511095525	0.0388	0.6432	11451	12803	11413.81
2427799	chr6	rs9273219	32613758	G	A	0.823	0.825	0.389	0.0236969951765786	0.038	0.5337	11451	12803	11413.81
2446472	chr6	rs9273226	32613824	C	T	0.642	0.638	0.488	0.0194005857039748	0.0277	0.4824	11451	12803	11413.81
2406994	chr6	rs9273237	32613976	C	T	0.779	0.777	0.393	-0.0130953713122409	0.0357	0.714	11451	12803	11413.81
2416732	chr6	rs9273238	32613997	A	G	0.82	0.822	0.431	0.0385955177593629	0.0358	0.2806	11451	12803	11413.81
2445251	chr6	rs34276369	32614037	C	T	0.814	0.809	0.482	0.0183996828453635	0.0342	0.5916	11451	12803	11413.81
2414867	chr6	rs9273242	32614080	T	C	0.583	0.58	0.552	0.0128964817350202	0.0254	0.6104	11451	12803	11413.81
2408157	chr6	rs114430970	32614158	G	A	0.894	0.892	0.361	-0.0501991563328521	0.0498	0.3139	11451	12803	11413.81
2438498	chr6	rs9273266	32614326	G	A	0.854	0.849	0.329	0.054497654936202	0.0447	0.2225	11451	12803	11413.81
2439595	chr6	rs9273268	32614334	T	C	0.825	0.822	0.361	-0.0313049258284153	0.041	0.4453	11451	12803	11413.81
2439651	chr6	rs193292687	32614432	G	A	0.867	0.867	0.353	0.0608975257512388	0.0462	0.1875	10904	12263	10870.33
2414164	chr6	rs9273290	32614552	C	T	0.725	0.724	0.426	0.0180952882690919	0.0316	0.5662	11451	12803	11413.81
2445459	chr6	rs17612489	32614749	T	A	0.692	0.693	0.441	0.0127977582298607	0.0301	0.6704	11451	12803	11413.81
2444941	chr6	rs17612510	32614883	C	T	0.71	0.708	0.459	0.0267977123853779	0.0298	0.3699	11451	12803	11413.81
2436920	chr6	rs28375404	32614917	C	T	0.884	0.887	0.371	-0.0676045499371671	0.0471	0.1509	11451	12803	11413.81
2442992	chr6	rs17612518	32614927	G	T	0.85	0.848	0.299	-0.0112025145079934	0.0478	0.8146	11451	12803	11413.81
2416114	chr6	rs28546328	32614938	G	A	0.794	0.798	0.425	0.0066975214477213	0.0355	0.8497	10904	12263	10870.33
2428872	chr6	rs17612548	32615312	G	A	0.618	0.615	0.503	0.0165030720990143	0.0269	0.5398	11451	12803	11413.81
2435795	chr6	rs17843573	32615400	C	T	0.535	0.53	0.569	0.0139029051689914	0.0247	0.5741	11451	12803	11413.81
2447627	chr6	rs17843575	32615427	C	T	0.614	0.613	0.509	0.0149969810059077	0.0266	0.5737	11451	12803	11413.81
2443800	chr6	rs17612562	32615446	T	G	0.759	0.756	0.397	0.024702368640342	0.0344	0.4713	11451	12803	11413.81
2429772	chr6	rs17612576	32615458	G	A	0.757	0.757	0.417	0.0394995204367644	0.0329	0.231	11451	12803	11413.81
2429924	chr6	rs17612583	32615470	G	A	0.803	0.801	0.351	0.0168964476597299	0.0388	0.6622	11451	12803	11413.81
2445899	chr6	rs17843577	32615510	C	T	0.603	0.601	0.517	0.0184978548821194	0.0263	0.4823	11451	12803	11413.81
2416541	chr6	rs17843580	32615551	A	G	0.615	0.613	0.509	0.0204984635773248	0.0266	0.4405	11451	12803	11413.81
2411519	chr6	rs17612590	32615578	G	A	0.676	0.675	0.433	0.021898468701116	0.0301	0.4672	11451	12803	11413.81
2429634	chr6	rs17843583	32615652	A	C	0.727	0.726	0.409	0.0021975835434872	0.0324	0.946	11451	12803	11413.81
2424211	chr6	rs17612625	32615702	A	C	0.466	0.456	0.641	0.0285971749776749	0.0234	0.2206	11451	12803	11413.81
2444380	chr6	rs17612633	32615710	G	C	0.464	0.455	0.643	0.0288012338056278	0.0233	0.2176	11451	12803	11413.81
2429975	chr6	rs17612712	32615945	A	T	0.784	0.782	0.345	0.0188021269625962	0.038	0.6208	11451	12803	11413.81
2416228	chr6	rs17843593	32615950	T	C	0.797	0.794	0.36	0.0088011559530687	0.038	0.817	11451	12803	11413.81
2415566	chr6	rs553276313	32616512	C	A	0.774	0.774	0.387	-0.0017014466397575	0.0355	0.9617	11451	12803	11413.81
2431758	chr6	rs185774696	32618190	C	T	0.876	0.874	0.315	0.0575988723793984	0.0491	0.241	11451	12803	11413.81
2421297	chr6	rs545361737	32618493	G	A	0.797	0.796	0.359	0.0154992634469238	0.038	0.6838	11451	12803	11413.81
2425836	chr6	rs375069308	32618822	C	T	0.831	0.83	0.368	0.0663961696396827	0.0418	0.1118	10904	12263	10870.33
2408460	chr6	rs534331448	32619089	T	C	0.775	0.774	0.37	-0.0024028846163103	0.0364	0.9468	11451	12803	11413.81
2427831	chr6	rs555816908	32619096	C	T	0.791	0.793	0.383	-0.0060985584618694	0.0366	0.8682	11451	12803	11413.81
2408120	chr6	rs574576046	32619099	A	T	0.725	0.719	0.418	0.0619977962278187	0.032	0.05299	11451	12803	11413.81
2411306	chr6	rs575147125	32619144	T	G	0.815	0.815	0.345	0.0156961681063242	0.0411	0.7029	10904	12263	10870.33
2427057	chr6	rs545686632	32619147	G	A	0.861	0.86	0.334	0.0428008353226943	0.0469	0.3615	10904	12263	10870.33
2427122	chr6	rs529480034	32619229	C	T	0.821	0.821	0.336	-0.0074980401773571	0.0411	0.8562	11451	12803	11413.81
2411935	chr6	rs572019305	32619455	A	C	0.719	0.718	0.438	0.0441030061101949	0.031	0.1557	11451	12803	11413.81
2406842	chr6	rs566907865	32619632	G	T	0.858	0.86	0.275	-0.0700040968887733	0.0507	0.1673	11451	12803	11413.81
2411463	chr6	rs28418426	32619654	T	C	0.568	0.567	0.466	-0.0064004391810282	0.0275	0.8169	11451	12803	11413.81
2416808	chr6	rs555603223	32619743	A	G	0.85	0.853	0.336	-0.0040983869261633	0.0447	0.9268	10904	12263	10870.33
2422894	chr6	rs374943348	32619856	T	A	0.803	0.803	0.376	0.0242046886968174	0.0374	0.518	11451	12803	11413.81
2423862	chr6	rs17843604	32620283	C	T	0.676	0.674	0.498	0.0180952882690919	0.0279	0.5163	11451	12803	11413.81
2426112	chr6	rs17612781	32620311	T	C	0.582	0.578	0.565	0.0285971749776749	0.025	0.2537	11451	12803	11413.81
2424664	chr6	rs17612788	32620344	G	A	0.597	0.593	0.545	0.0267977123853779	0.0256	0.2958	11451	12803	11413.81
2434542	chr6	rs17612802	32620359	C	T	0.592	0.588	0.55	0.0244974716003874	0.0254	0.3352	11451	12803	11413.81
2429671	chr6	rs17843608	32620454	A	C	0.796	0.797	0.382	-0.0030045090202987	0.0371	0.936	11451	12803	11413.81
2411094	chr6	rs17612816	32620469	T	G	0.752	0.751	0.426	-0.0078003437327339	0.0327	0.8119	11451	12803	11413.81
2443436	chr6	rs17843612	32620536	C	A	0.747	0.749	0.418	-0.0033957590691798	0.0327	0.9166	11451	12803	11413.81
2409489	chr6	rs17612852	32620572	G	A	0.345	0.34	0.648	0.0178006246255066	0.0243	0.4637	11451	12803	11413.81
2407195	chr6	rs17612858	32620622	A	T	0.48	0.471	0.656	0.0326027085440124	0.0231	0.1575	11451	12803	11413.81
2437718	chr6	rs17843614	32620661	T	G	0.697	0.695	0.462	0.0044998604248922	0.0296	0.878	11451	12803	11413.81
2410375	chr6	rs77062257	32620764	A	T	0.898	0.901	0.375	0.0067968490002727	0.0486	0.8884	11451	12803	11413.81
2444385	chr6	rs17843619	32620775	C	A	0.63	0.628	0.541	0.0258041896815329	0.0261	0.3225	11451	12803	11413.81
2405742	chr6	rs17843620	32620800	A	G	0.704	0.699	0.481	0.0311013012983478	0.0293	0.2881	11451	12803	11413.81
2435482	chr6	rs17612900	32620838	G	C	0.781	0.784	0.448	-0.0049019951702315	0.0329	0.8826	11451	12803	11413.81
2441587	chr6	rs17612907	32620852	G	A	0.842	0.845	0.34	-0.0272992569378225	0.0432	0.527	11451	12803	11413.81
2416470	chr6	rs74951723	32620916	A	T	0.895	0.9	0.461	-0.0080019302190585	0.0437	0.8546	10904	12263	10870.33
2414687	chr6	rs17612928	32620976	A	G	0.567	0.564	0.601	0.0193025022544974	0.0242	0.4242	11451	12803	11413.81
2414357	chr6	rs149845760	32621163	C	T	0.739	0.739	0.446	0.029403450369242	0.0317	0.3539	11451	12803	11413.81
2422180	chr6	rs141716116	32621333	C	T	0.814	0.812	0.412	0.0491996041469672	0.0375	0.1893	10904	12263	10870.33
2446876	chr6	rs17613292	32621861	G	A	0.652	0.65	0.519	0.0379025370484673	0.0269	0.1597	11451	12803	11413.81
2406049	chr6	rs17843692	32622103	A	G	0.676	0.674	0.497	0.0323994240466592	0.0281	0.2484	11451	12803	11413.81
2432510	chr6	rs17843693	32622122	G	A	0.755	0.752	0.448	0.0182033098538737	0.0321	0.5693	11451	12803	11413.81
2419955	chr6	rs17613381	32622130	C	T	0.742	0.74	0.461	0.0124027667170427	0.0312	0.6916	11451	12803	11413.81
2437682	chr6	rs17843699	32622238	A	G	0.69	0.686	0.501	0.0485996698360624	0.0282	0.0849	11451	12803	11413.81
2407050	chr6	rs17843701	32622256	G	T	0.673	0.672	0.501	0.0205964297986501	0.0278	0.4599	11451	12803	11413.81
2424805	chr6	rs17613437	32622282	T	C	0.827	0.826	0.38	0.04149696667529	0.0398	0.2972	11451	12803	11413.81
2411960	chr6	rs3021302	32623150	T	C	0.858	0.853	0.708	0.0058031292269501	0.0321	0.8557	10904	12263	10870.33
2413087	chr6	rs9273325	32623193	G	A	0.861	0.858	0.726	0.0060019521956343	0.0321	0.8516	10904	12263	10870.33
2410436	chr6	rs9273326	32623219	T	C	0.457	0.456	0.716	0.0185960172820726	0.0221	0.3993	11451	12803	11413.81
2433224	chr6	rs9273329	32623242	G	A	0.463	0.462	0.709	0.0179970767016546	0.0222	0.4186	11451	12803	11413.81
2419349	chr6	rs56435053	32623277	C	T	0.872	0.869	0.533	-0.0009004052431641	0.0376	0.981	11451	12803	11413.81
2432862	chr6	rs9273330	32623300	C	T	0.651	0.647	0.511	0.0210959082947329	0.0272	0.4385	11451	12803	11413.81
2418554	chr6	rs9273335	32623348	A	G	0.694	0.694	0.485	0.0161980995687726	0.0288	0.5744	11451	12803	11413.81
2441188	chr6	rs9273338	32623393	A	T	0.651	0.648	0.537	0.0288983900426488	0.0265	0.2764	11451	12803	11413.81
2423087	chr6	rs9273339	32623430	G	A	0.663	0.662	0.522	0.0346043046869299	0.0271	0.2017	11451	12803	11413.81
2437248	chr6	rs9273344	32623458	T	C	0.772	0.774	0.459	0.0231011029079872	0.0324	0.4758	11451	12803	11413.81
2420164	chr6	rs9273348	32623487	T	G	0.75	0.748	0.441	0.0167981182758809	0.0322	0.6015	11451	12803	11413.81
2414492	chr6	rs190594352	32623580	C	T	0.842	0.838	0.36	0.0518996105407571	0.0421	0.2172	11451	12803	11413.81
2433329	chr6	rs554448117	32623943	C	T	0.875	0.872	0.36	0.0200967016991224	0.0471	0.6697	11451	12803	11413.81
2430085	chr6	rs193147579	32624033	C	T	0.824	0.82	0.412	-0.0080019302190585	0.0378	0.8318	11451	12803	11413.81
2427197	chr6	rs533155786	32624038	C	T	0.786	0.787	0.475	0.0382972099323441	0.0325	0.2382	11451	12803	11413.81
2427525	chr6	rs184252375	32624128	C	T	0.781	0.783	0.411	0.0307037775750057	0.0345	0.3732	11451	12803	11413.81
2444588	chr6	rs567302488	32624377	G	A	0.808	0.808	0.454	0.0167981182758809	0.0346	0.6279	11451	12803	11413.81
2420912	chr6	rs185774274	32624515	T	C	0.84	0.838	0.415	0.0087020272939009	0.0389	0.8224	11451	12803	11413.81
2414346	chr6	rs117660270	32624677	G	A	0.769	0.777	0.606	-0.0249999098013234	0.0283	0.3764	11451	12803	11413.81
2423943	chr6	rs74824383	32624731	A	G	0.714	0.711	0.512	0.009197572354042	0.0288	0.7494	11451	12803	11413.81
2434512	chr6	rs113663338	32624847	G	T	0.695	0.692	0.521	0.0082954970241069	0.028	0.7671	11451	12803	11413.81
2435127	chr6	rs28483633	32624874	C	A	0.879	0.87	0.636	0.0323026073786261	0.0388	0.4059	11451	12803	11413.81
2446264	chr6	rs370363575	32625246	T	C	0.77	0.768	0.493	0.0160997014894237	0.0316	0.6103	11451	12803	11413.81
2421892	chr6	rs547454879	32625324	A	G	0.861	0.857	0.395	0.0166014304974254	0.0426	0.6967	11451	12803	11413.81
2442422	chr6	rs536421612	32625369	G	A	0.825	0.825	0.474	0.0513962890834148	0.0353	0.1455	11451	12803	11413.81
2421184	chr6	rs57315130	32625374	G	A	0.881	0.88	0.369	-0.0335050785573982	0.0472	0.4777	11451	12803	11413.81
2411054	chr6	rs190869041	32625824	C	T	0.878	0.877	0.426	0.004201162744548	0.0431	0.9225	11451	12803	11413.81
2419645	chr6	rs9273354	32625952	C	G	0.622	0.615	0.615	0.0194005857039748	0.0245	0.4277	11451	12803	11413.81
2410783	chr6	rs6905282	32626015	C	A	0.674	0.666	0.814	0.0158044491449436	0.0219	0.4702	11451	12803	11413.81
2411354	chr6	rs6905775	32626021	G	A	0.74	0.74	0.827	0.0092966519050945	0.023	0.6869	11451	12803	11413.81
2415196	chr6	rs17211699	32626037	G	T	0.938	0.939	0.7	0.0207041815582916	0.0469	0.6589	10904	12263	10870.33
2427421	chr6	rs4713570	32626040	C	T	0.881	0.881	0.818	-0.0544033888793865	0.0321	0.09044	11451	12803	11413.81
2440200	chr6	rs28633132	32626053	A	T	0.935	0.941	0.806	-0.0964998872256298	0.044	0.02854	11451	12803	11413.81
2437760	chr6	rs7744001	32626086	G	A	0.603	0.606	0.843	-0.004701032558649	0.0206	0.8191	11451	12803	11413.81
2417245	chr6	rs28584179	32626119	C	T	0.95	0.953	0.753	-0.0584981343943099	0.05	0.242	11451	12803	11413.81
2413014	chr6	rs7744020	32626130	G	A	0.704	0.701	0.857	0.0133011462391285	0.0219	0.5444	11451	12803	11413.81
2426107	chr6	rs6905975	32626139	C	G	0.599	0.594	0.839	0.0008995952428359	0.0206	0.9642	11451	12803	11413.81
2438702	chr6	rs17211713	32626179	T	C	0.937	0.938	0.705	0.0194005857039748	0.0465	0.6759	10904	12263	10870.33
2447182	chr6	rs6905837	32626205	C	T	0.87	0.869	0.726	-0.001100605444033	0.0317	0.9734	11451	12803	11413.81
2405749	chr6	rs17205373	32626210	C	G	0.849	0.848	0.728	0.0139029051689914	0.0306	0.6485	11451	12803	11413.81
2421550	chr6	rs6928482	32626249	T	C	0.444	0.44	0.922	0.0178006246255066	0.0196	0.362	11451	12803	11413.81
2421081	chr6	rs35139945	32626267	G	T	0.831	0.836	0.929	-0.0086977157031958	0.026	0.7385	11451	12803	11413.81
2410489	chr6	rs9273363	32626272	C	A	0.685	0.68	0.838	0.0077995046323818	0.0217	0.7186	11451	12803	11413.81
2407393	chr6	rs9273364	32626302	T	G	0.685	0.68	0.838	0.0077002766261879	0.0217	0.7222	11451	12803	11413.81
2435727	chr6	rs6906021	32626311	T	C	0.481	0.477	0.844	0.0051964749068174	0.0201	0.7973	11451	12803	11413.81
2425049	chr6	rs17211741	32626346	G	A	0.936	0.938	0.705	0.0189983824093147	0.0463	0.6816	10904	12263	10870.33
2434036	chr6	rs28407950	32626348	C	T	0.678	0.69	0.908	-0.0343016316970211	0.0212	0.1052	11451	12803	11413.81
2411436	chr6	rs9273366	32626382	G	T	0.736	0.736	0.819	0.0065981840282271	0.023	0.7749	11451	12803	11413.81
2411620	chr6	rs34004019	32626403	A	G	0.806	0.81	0.711	0.004001981379298	0.0281	0.8865	11451	12803	11413.81
2407148	chr6	rs117806464	32626447	G	A	0.9	0.906	0.922	-0.0426048328324374	0.0327	0.1931	11451	12803	11413.81
2411572	chr6	rs28414666	32626451	G	A	0.885	0.894	0.813	-0.0830990401697142	0.0336	0.01353	11451	12803	11413.81
2443058	chr6	rs114951191	32626464	G	A	0.961	0.96	0.875	0.0255995183002125	0.051	0.6153	11451	12803	11413.81
2431993	chr6	rs9273368	32626475	G	A	0.685	0.68	0.839	0.0077002766261879	0.0217	0.7231	11451	12803	11413.81
2439831	chr6	rs113422598	32626508	C	T	0.936	0.938	0.705	0.0189983824093147	0.0464	0.6822	10904	12263	10870.33
2410839	chr6	rs28672722	32626537	G	T	0.716	0.73	0.898	-0.0421040660228114	0.0221	0.05666	11451	12803	11413.81
2411748	chr6	rs9273371	32626565	C	T	0.866	0.861	0.758	-0.0057967688471774	0.0312	0.8538	11451	12803	11413.81
2423173	chr6	rs79638487	32626664	C	A	0.936	0.938	0.707	0.0184978548821194	0.0462	0.6894	10904	12263	10870.33
2423755	chr6	rs34575141	32626697	G	A	0.961	0.96	0.875	0.0255995183002125	0.051	0.6157	11451	12803	11413.81
2440942	chr6	rs35779483	32626702	A	G	0.706	0.703	0.853	0.0135971385060249	0.022	0.5367	11451	12803	11413.81
2424451	chr6	rs12055445	32626739	A	G	0.472	0.473	0.811	-0.005696192544881	0.0207	0.7829	11451	12803	11413.81
2417259	chr6	rs28718232	32626750	A	G	0.885	0.894	0.812	-0.083001246503406	0.0336	0.01367	11451	12803	11413.81
2442011	chr6	rs9273379	32626881	C	G	0.902	0.899	0.566	0.0020977980821461	0.0417	0.9604	10904	12263	10870.33
2415751	chr6	rs4713571	32626899	G	T	0.784	0.784	0.681	0.0280041964095973	0.0272	0.3036	11451	12803	11413.81
2427065	chr6	rs4713574	32627038	C	G	0.701	0.703	0.66	-0.0352023974087295	0.025	0.1593	11451	12803	11413.81
2428846	chr6	rs9273392	32627046	C	A	0.972	0.972	0.301	0.0259990758686168	0.1024	0.7994	11451	12803	11413.81
2439627	chr6	rs9273393	32627050	G	A	0.949	0.949	0.406	0.0060019521956343	0.0648	0.9263	11451	12803	11413.81
2438805	chr6	rs9273400	32627128	C	T	0.755	0.755	0.543	0.0318958749835631	0.0292	0.2746	11451	12803	11413.81
2420125	chr6	rs9273404	32627160	A	G	0.775	0.776	0.478	-0.0105959392134034	0.032	0.74	11451	12803	11413.81
2406885	chr6	rs9273408	32627221	A	G	0.941	0.941	0.32	0.0400953305639422	0.0701	0.5668	11451	12803	11413.81
2437022	chr6	rs9273410	32627250	C	A	0.793	0.788	0.502	0.0058031292269501	0.0322	0.8574	11451	12803	11413.81
2408769	chr6	rs9273415	32627310	C	T	0.762	0.756	0.473	0.0242046886968174	0.0317	0.4461	11451	12803	11413.81
2429629	chr6	rs9273417	32627352	A	G	0.719	0.718	0.514	0.0226026252094292	0.0287	0.4322	11451	12803	11413.81
2424220	chr6	rs9273419	32627365	T	C	0.765	0.761	0.486	0.0409979790340721	0.0314	0.1915	11451	12803	11413.81
2407250	chr6	rs12918	32627386	C	T	0.779	0.769	0.527	0.0513012943555507	0.0308	0.09601	11451	12803	11413.81
2427221	chr6	rs9273424	32627394	C	T	0.735	0.73	0.528	0.0477038600690104	0.029	0.1003	11451	12803	11413.81
2429210	chr6	rs1130455	32627405	C	G	0.692	0.693	0.592	-0.0122952780941516	0.0263	0.6393	11451	12803	11413.81
2412627	chr6	rs9273426	32627434	A	C	0.745	0.742	0.533	0.0069954745123864	0.0294	0.8116	11451	12803	11413.81
2447964	chr6	rs1064173	32627480	G	A	0.851	0.849	0.509	0.0	0.0363	0.9998	11451	12803	11413.81
2426468	chr6	rs9273432	32627485	T	C	0.741	0.734	0.504	0.0493043176841434	0.0301	0.1012	11451	12803	11413.81
2425590	chr6	rs9273436	32627517	T	G	0.659	0.651	0.589	0.0305970979773775	0.0257	0.2346	11451	12803	11413.81
2433801	chr6	rs9273440	32627561	T	C	0.191	0.195	0.625	-0.0028039273327342	0.0299	0.9251	11451	12803	11413.81
2429457	chr6	rs78434421	32627652	C	G	0.506	0.5	0.903	0.0138042809763971	0.0198	0.4845	11451	12803	11413.81
2429420	chr6	rs117067420	32627654	G	A	0.898	0.904	0.94	-0.0435966737180782	0.0324	0.1784	11451	12803	11413.81
2417513	chr6	rs6689	32627700	A	G	0.793	0.801	0.925	-0.0239956055562207	0.0243	0.3249	11451	12803	11413.81
2444016	chr6	rs1063355	32627714	T	G	0.388	0.378	0.975	0.0183996828453635	0.0198	0.3531	11451	12803	11413.81
2438455	chr6	rs1049225	32627747	A	G	0.116	0.115	0.868	-0.007296555232638	0.0317	0.8189	11451	12803	11413.81
2437152	chr6	rs1049213	32627773	A	G	0.378	0.369	0.743	0.0154007965760229	0.0225	0.4923	11451	12803	11413.81
2408021	chr6	rs9273453	32627812	C	G	0.981	0.98	0.358	-0.0160988945897493	0.1281	0.8999	7980	7836	7693.99
2442971	chr6	rs115749644	32627818	C	A	0.956	0.954	0.476	-0.0012007205765188	0.0643	0.9857	11451	12803	11413.81
2437521	chr6	rs1770	32627833	A	G	0.814	0.81	0.633	0.0046989426564652	0.0298	0.875	11451	12803	11413.81
2430043	chr6	rs113664950	32627885	C	T	0.931	0.93	0.914	0.0363029992242924	0.0381	0.3412	11451	12803	11413.81
2435064	chr6	rs1063349	32627906	T	C	0.439	0.431	0.864	0.0207041815582916	0.0205	0.3124	11451	12803	11413.81
2417379	chr6	rs1063348	32627923	A	G	0.443	0.436	0.855	0.0207041815582916	0.0206	0.3139	11451	12803	11413.81
2418261	chr6	rs9273463	32627934	G	A	0.906	0.904	0.706	0.0133011462391285	0.0383	0.7285	10904	12263	10870.33
2433959	chr6	rs7656	32627958	T	C	0.125	0.131	0.529	-0.0465047776557534	0.0382	0.2238	11451	12803	11413.81
2436097	chr6	rs1063345	32627976	G	A	0.681	0.679	0.542	0.0077995046323818	0.0272	0.775	11451	12803	11413.81
2434096	chr6	rs1049178	32627988	A	G	0.723	0.721	0.583	-0.0054045784588597	0.0273	0.8445	11451	12803	11413.81
2423479	chr6	rs1063343	32627992	T	C	0.646	0.641	0.599	0.025696986087186	0.0252	0.3079	11451	12803	11413.81
2406912	chr6	rs9273471	32628030	G	A	0.828	0.825	0.518	0.031799009548949	0.0341	0.3514	11451	12803	11413.81
2431019	chr6	rs200160235	32628070	T	C	0.827	0.84	0.656	-0.0203047533403643	0.0302	0.5004	11451	12803	11413.81
2435473	chr6	rs9273480	32628103	C	T	0.95	0.95	0.453	0.0298985503458634	0.0628	0.634	10904	12263	10870.33
2429325	chr6	rs34983499	32628176	G	A	0.896	0.902	0.924	-0.0421040660228114	0.0323	0.192	11451	12803	11413.81
2435342	chr6	rs9273493	32628247	T	C	0.452	0.439	0.876	0.0141987193998129	0.0204	0.4848	11451	12803	11413.81
2420063	chr6	rs41270875	32628272	A	G	0.779	0.775	0.783	0.0135971385060249	0.0253	0.591	11451	12803	11413.81
2431378	chr6	rs9273497	32628297	T	C	0.452	0.458	0.686	0.0142973047008244	0.0227	0.5295	11451	12803	11413.81
2413738	chr6	rs116937403	32628316	A	G	0.936	0.942	0.76	0.0044998604248922	0.0427	0.9154	11451	12803	11413.81
2413556	chr6	rs9273500	32628342	T	C	0.103	0.107	0.703	-0.0375980304153185	0.0361	0.2969	11451	12803	11413.81
2423696	chr6	rs9273502	32628389	A	C	0.855	0.856	0.609	0.0090984829852593	0.0334	0.7866	11451	12803	11413.81
2445185	chr6	rs9273504	32628407	T	C	0.879	0.875	0.814	0.0066975214477213	0.0321	0.8344	10904	12263	10870.33
2415508	chr6	rs9273505	32628420	C	T	0.613	0.607	0.761	0.0125015292229252	0.022	0.5686	11451	12803	11413.81
2437429	chr6	rs2854275	32628428	C	A	0.948	0.946	0.851	-0.0145960053074092	0.0455	0.7486	10904	12263	10870.33
2418756	chr6	rs9273508	32628439	G	A	0.714	0.71	0.684	0.0045994064948955	0.0249	0.8546	11451	12803	11413.81
2446287	chr6	rs35254656	32628472	A	G	0.824	0.824	0.71	0.0143958802837323	0.0289	0.6181	11451	12803	11413.81
2424345	chr6	rs117488551	32628509	C	G	0.91	0.918	0.825	-0.0252972953741621	0.0359	0.4796	11451	12803	11413.81
2428062	chr6	rs36203457	32628548	A	G	0.809	0.81	0.493	0.0338022134084658	0.0336	0.3153	11451	12803	11413.81
2409132	chr6	rs9273523	32628571	C	T	0.935	0.936	0.462	-0.0082035573506883	0.0551	0.8824	11451	12803	11413.81
2424545	chr6	rs117509699	32628590	T	C	0.935	0.943	0.606	-0.0538966802576654	0.0484	0.2657	11451	12803	11413.81
2429726	chr6	rs9273524	32628595	T	C	0.481	0.47	0.823	0.0217027816432335	0.0208	0.2967	11451	12803	11413.81
2422679	chr6	rs200177238	32628609	C	T	0.911	0.918	0.841	-0.0302015087331214	0.0358	0.399	11451	12803	11413.81
2410814	chr6	rs200955452	32628611	C	T	0.909	0.917	0.85	-0.0289037168568363	0.0353	0.4125	11451	12803	11413.81
2439384	chr6	rs9273526	32628617	A	C	0.748	0.747	0.793	0.0052959516591825	0.0239	0.8233	11451	12803	11413.81
2414125	chr6	rs9273528	32628633	T	C	0.73	0.727	0.836	0.007997931111062	0.0228	0.7254	11451	12803	11413.81
2443291	chr6	rs28688207	32628660	T	C	0.857	0.862	0.912	-0.0226956079321885	0.0282	0.4213	11451	12803	11413.81
2429153	chr6	rs9273529	32628698	C	T	0.881	0.877	0.822	0.0080971295874548	0.0323	0.8019	10904	12263	10870.33
2445005	chr6	rs9273531	32628712	C	T	0.875	0.875	0.735	0.0227003855207759	0.0325	0.4849	11451	12803	11413.81
2422471	chr6	rs117867884	32628716	C	T	0.897	0.902	0.926	-0.0423022562339069	0.0323	0.1903	11451	12803	11413.81
2410243	chr6	rs9273536	32628764	C	T	0.945	0.944	0.265	-0.0263953113595316	0.0791	0.7386	10904	12263	10870.33
2444640	chr6	rs41270891	32628771	T	C	0.771	0.766	0.584	0.0332026408277183	0.0289	0.2506	11451	12803	11413.81
2436852	chr6	rs9273543	32628817	G	A	0.953	0.951	0.287	-0.0292949370570243	0.0845	0.7285	10904	12263	10870.33
2408529	chr6	rs117069212	32628823	G	T	0.905	0.909	0.517	-0.0048015088161939	0.0433	0.9113	11451	12803	11413.81
2431735	chr6	rs9273548	32628845	G	A	0.836	0.834	0.498	0.0267003518299564	0.0356	0.4537	11451	12803	11413.81
2430637	chr6	rs35409710	32628903	G	A	0.899	0.907	0.711	-0.0263029084210524	0.0366	0.4731	11451	12803	11413.81
2436862	chr6	rs35702610	32628914	A	G	0.903	0.91	0.69	-0.029202265808213	0.0375	0.4359	11451	12803	11413.81
2406059	chr6	rs9273552	32628916	G	A	0.908	0.906	0.503	0.0330962274891896	0.0451	0.4634	11451	12803	11413.81
2427670	chr6	rs34462676	32628922	G	C	0.833	0.839	0.629	0.0056042667198317	0.0315	0.8578	11451	12803	11413.81
2429350	chr6	rs34644981	32628939	C	G	0.864	0.861	0.532	0.0597960433459657	0.037	0.1058	11451	12803	11413.81
2420333	chr6	rs9273554	32628941	G	C	0.941	0.941	0.32	-0.023401696181619	0.0695	0.736	11451	12803	11413.81
2408523	chr6	rs28724236	32628985	A	G	0.961	0.959	0.449	0.127900569252066	0.0689	0.06345	11451	12803	11413.81
2415666	chr6	rs117369774	32628991	C	T	0.909	0.916	0.695	-0.0248973835545144	0.0383	0.5146	11451	12803	11413.81
2439093	chr6	rs117656997	32628992	C	T	0.91	0.915	0.714	-0.0182047046548463	0.0381	0.6337	11451	12803	11413.81
2447915	chr6	rs28724238	32629066	T	C	0.891	0.886	0.547	0.0435000054458512	0.0401	0.2788	11451	12803	11413.81
2422527	chr6	rs9273588	32629074	G	A	0.916	0.924	0.799	-0.033701571673015	0.0376	0.3708	11451	12803	11413.81
2436013	chr6	rs9273595	32629091	C	G	0.86	0.855	0.735	0.0117012723076411	0.0319	0.7147	10904	12263	10870.33
2419141	chr6	rs281864289	32629109	C	T	0.918	0.925	0.784	-0.0270012755029434	0.0382	0.4787	11451	12803	11413.81
2436663	chr6	rs281864287	32629111	T	C	0.92	0.927	0.793	-0.027196494688472	0.0385	0.4802	11451	12803	11413.81
2418536	chr6	rs9273609	32629112	G	A	0.921	0.928	0.793	-0.0252049938352247	0.0386	0.5133	11451	12803	11413.81
2431139	chr6	rs1130432	32629129	T	C	0.77	0.769	0.739	-0.0140989243795016	0.0259	0.5874	11451	12803	11413.81
2430771	chr6	rs1140343	32629137	T	G	0.571	0.562	0.7	0.0192044091837133	0.0226	0.3969	11451	12803	11413.81
2431487	chr6	rs3210168	32629146	G	A	0.822	0.821	0.512	0.0141001243787816	0.034	0.6794	11451	12803	11413.81
2441280	chr6	rs1130410	32629170	C	G	0.906	0.908	0.516	-0.0125990355765152	0.044	0.7752	11451	12803	11413.81
2446141	chr6	rs1130429	32629210	C	T	0.91	0.917	0.814	-0.0260975991218731	0.036	0.4677	11451	12803	11413.81
2429747	chr6	rs9273705	32629298	T	C	0.978	0.977	0.184	0.313101250297973	0.1737	0.0714	8729	8546	8401.03
2410520	chr6	rs41270897	32629316	G	T	0.887	0.889	0.463	-0.034198147379977	0.0441	0.4384	10904	12263	10870.33
2428314	chr6	rs28724240	32629328	G	A	0.912	0.909	0.427	0.0339955472579582	0.0503	0.499	11451	12803	11413.81
2421942	chr6	rs28724242	32629331	A	G	0.732	0.739	0.546	-0.008395140788382	0.0284	0.7663	11451	12803	11413.81
2429561	chr6	rs28724243	32629347	T	C	0.697	0.698	0.557	0.0139029051689914	0.0272	0.6093	11451	12803	11413.81
2426593	chr6	rs28724244	32629398	G	C	0.924	0.926	0.444	-0.040197189751413	0.0525	0.4442	11451	12803	11413.81
2412555	chr6	rs9273764	32629425	G	A	0.856	0.85	0.487	0.0356952753244514	0.0379	0.3457	11451	12803	11413.81
2430098	chr6	rs28724247	32629467	G	A	0.833	0.83	0.483	0.0090984829852593	0.0359	0.799	11451	12803	11413.81
2441631	chr6	rs41270903	32629497	A	G	0.843	0.846	0.463	0.0228958774769045	0.0374	0.5405	11451	12803	11413.81
2413233	chr6	rs28724248	32629500	C	A	0.916	0.916	0.526	-0.019203206984436	0.0463	0.6779	11451	12803	11413.81
2440107	chr6	rs28724252	32629549	G	A	0.76	0.76	0.77	-0.0012007205765188	0.0246	0.9619	11451	12803	11413.81
2440534	chr6	rs117407437	32629631	C	T	0.897	0.902	0.925	-0.0423022562339069	0.0324	0.1908	11451	12803	11413.81
2430483	chr6	rs9273873	32629650	T	C	0.891	0.89	0.8	0.0101978249764461	0.0338	0.7624	10904	12263	10870.33
2438136	chr6	rs2854272	32629680	A	G	0.674	0.67	0.838	0.0154992634469238	0.0216	0.4723	11451	12803	11413.81
2434092	chr6	rs9273912	32629737	C	T	0.828	0.832	0.919	-0.0091012913892029	0.0261	0.7285	11451	12803	11413.81
2408606	chr6	rs1130399	32629755	G	A	0.723	0.72	0.856	0.0050969882578437	0.0224	0.8215	11451	12803	11413.81
2447778	chr6	rs1130398	32629764	C	T	0.509	0.502	0.902	0.014504302202808	0.0198	0.4629	11451	12803	11413.81
2434009	chr6	rs701564	32629809	C	T	0.681	0.684	0.819	-0.0062998021485279	0.022	0.7766	11451	12803	11413.81
2411657	chr6	rs1063323	32629891	C	T	0.634	0.628	0.746	0.0141001243787816	0.0224	0.5279	11451	12803	11413.81
2413947	chr6	rs2647032	32629905	T	C	0.94	0.941	0.731	0.0282958691548473	0.0465	0.543	10904	12263	10870.33
2418593	chr6	rs1049107	32629936	C	T	0.819	0.823	0.876	-0.0129028853555234	0.0262	0.6233	11451	12803	11413.81
2425562	chr6	rs9274062	32630094	A	G	0.769	0.765	0.496	-0.0005001250416822	0.0316	0.9874	11451	12803	11413.81
2417273	chr6	rs9274063	32630096	G	A	0.928	0.929	0.255	-0.0369026020501437	0.074	0.6177	10904	12263	10870.33
2411290	chr6	rs545038190	32630327	G	A	0.88	0.889	0.687	-0.0492007484476219	0.0346	0.1546	11451	12803	11413.81
2416830	chr6	rs139455771	32631775	C	T	0.983	0.982	0.241	0.0707007455727197	0.1563	0.6512	10428	10245	10100.03
2434655	chr6	rs71542456	32631807	A	G	0.853	0.851	0.421	-0.0361972883118878	0.0409	0.3757	11451	12803	11413.81
2445810	chr6	rs28746774	32632173	C	T	0.678	0.684	0.548	0.0037031349243813	0.0269	0.8896	11451	12803	11413.81
2424455	chr6	rs141127771	32632200	G	A	0.758	0.765	0.526	-0.0127003085782322	0.0298	0.6701	11451	12803	11413.81
2425253	chr6	rs281862211	32632418	A	G	0.705	0.713	0.562	-0.0172987645783295	0.0273	0.5261	11451	12803	11413.81
2410873	chr6	rs9274351	32632425	T	A	0.811	0.808	0.51	0.021497269010823	0.0332	0.5169	11451	12803	11413.81
2435050	chr6	rs9274358	32632469	T	C	0.712	0.715	0.492	0.0147999386115992	0.0294	0.6135	11451	12803	11413.81
2427291	chr6	rs41263825	32632543	G	A	0.845	0.842	0.417	-0.0046005663955682	0.04	0.9076	11451	12803	11413.81
2420155	chr6	rs9274390	32632660	T	G	0.892	0.901	0.8	-0.0382004338153035	0.0338	0.2584	11451	12803	11413.81
2417615	chr6	rs41552812	32632689	C	T	0.937	0.936	0.624	0.0524026787930484	0.0475	0.2702	11451	12803	11413.81
2413294	chr6	rs1063318	32632745	G	A	0.754	0.762	0.781	-0.0243029385231735	0.0247	0.3248	11451	12803	11413.81
2417130	chr6	rs3204373	32632801	G	A	0.907	0.914	0.901	-0.0503043099097479	0.0342	0.1421	11451	12803	11413.81
2427422	chr6	rs1130375	32632820	C	G	0.679	0.685	0.784	-0.0068030886197391	0.0225	0.7615	11451	12803	11413.81
2417662	chr6	rs9274407	32632832	A	T	0.24	0.24	0.796	-0.0105049846451474	0.0245	0.6688	11451	12803	11413.81
2419402	chr6	rs12722107	32632833	A	G	0.904	0.911	0.922	-0.0476997588774203	0.0335	0.1548	11451	12803	11413.81
2407512	chr6	rs201184533	32632887	C	T	0.976	0.975	0.372	0.0045994064948955	0.1032	0.9643	10904	12263	10870.33
2417528	chr6	rs281862001	32632902	C	A	0.936	0.938	0.567	0.0382972099323441	0.0518	0.4604	10904	12263	10870.33
2441465	chr6	rs41263828	32632995	C	G	0.888	0.889	0.499	0.0044003044444822	0.0409	0.914	11451	12803	11413.81
2430808	chr6	rs28746805	32633050	A	G	0.861	0.861	0.441	-0.003596459514405	0.0412	0.9306	11451	12803	11413.81
2436878	chr6	rs28746807	32633085	T	G	0.869	0.865	0.452	-0.0024028846163103	0.0414	0.9545	11451	12803	11413.81
2433981	chr6	rs28746808	32633130	G	A	0.898	0.896	0.513	-0.0193969096107316	0.0429	0.6503	11451	12803	11413.81
2432847	chr6	rs28746809	32633159	T	C	0.915	0.912	0.524	0.004001981379298	0.0459	0.9309	11451	12803	11413.81
2426742	chr6	rs28746810	32633185	G	T	0.958	0.957	0.362	0.0289955368412525	0.0751	0.6994	11451	12803	11413.81
2415021	chr6	rs9274440	32633196	A	G	0.673	0.666	0.653	0.0274984287018097	0.0246	0.2637	11451	12803	11413.81
2427410	chr6	rs9274442	32633231	G	C	0.807	0.804	0.481	0.0035038543266769	0.0338	0.9168	11451	12803	11413.81
2429978	chr6	rs9274443	32633239	C	G	0.555	0.563	0.559	0.0065981840282271	0.0251	0.7917	11451	12803	11413.81
2431806	chr6	rs9274447	32633282	T	C	0.867	0.867	0.413	0.004101577021075	0.0423	0.922	11451	12803	11413.81
2415371	chr6	rs28746817	32633287	C	T	0.813	0.818	0.546	-0.0181028726978536	0.0327	0.5807	11451	12803	11413.81
2408149	chr6	rs9274449	32633290	G	C	0.731	0.726	0.599	0.0146028573839336	0.0273	0.5933	11451	12803	11413.81
2415674	chr6	rs28746823	32633373	C	T	0.852	0.849	0.522	0.0072039888485025	0.0365	0.8431	11451	12803	11413.81
2411585	chr6	rs34230758	32633558	A	G	0.864	0.864	0.806	-0.0054950702819798	0.0304	0.8571	11451	12803	11413.81
2421086	chr6	rs117844647	32633594	T	C	0.9	0.907	0.922	-0.0517039049923374	0.0329	0.1161	11451	12803	11413.81
2442615	chr6	rs281861363	32633638	G	A	0.951	0.954	0.461	-0.026898543868701	0.0623	0.6658	11451	12803	11413.81
2440896	chr6	rs41264344	32633640	T	A	0.885	0.887	0.632	0.0385955177593629	0.0362	0.2864	11451	12803	11413.81
2443158	chr6	rs41264348	32633646	C	T	0.88	0.884	0.642	0.0202045073158995	0.0356	0.5695	11451	12803	11413.81
2441754	chr6	rs116984222	32633648	T	C	0.892	0.897	0.811	-0.0340015566760147	0.0337	0.3133	11451	12803	11413.81
2411553	chr6	rs9274487	32633844	T	C	0.722	0.73	0.558	-0.0278029446620889	0.0281	0.3225	11451	12803	11413.81
2443464	chr6	rs9274488	32633852	A	G	0.679	0.678	0.567	0.0141001243787816	0.0267	0.5981	11451	12803	11413.81
2413227	chr6	rs34029741	32633975	C	T	0.896	0.901	0.954	-0.0458973523870375	0.032	0.1511	11451	12803	11413.81
2436267	chr6	rs116850050	32633987	C	T	0.896	0.9	0.957	-0.0475004961488543	0.0319	0.1369	11451	12803	11413.81
2435063	chr6	rs3830059	32634007	A	G	0.771	0.77	0.789	0.0071047017299317	0.025	0.7755	11451	12803	11413.81
2406596	chr6	rs3830058	32634010	G	A	0.134	0.133	0.86	-0.0153979421800967	0.0298	0.6068	11451	12803	11413.81
2413306	chr6	rs9274500	32634024	T	A	0.664	0.659	0.872	0.0149969810059077	0.0211	0.4773	11451	12803	11413.81
2439410	chr6	rs28746839	32634090	T	C	0.9	0.896	0.558	0.0487044462100383	0.0414	0.239	11451	12803	11413.81
2419778	chr6	rs28746841	32634094	T	C	0.921	0.92	0.508	0.0172012073197748	0.0481	0.7203	11451	12803	11413.81
2422607	chr6	rs28746842	32634098	C	G	0.956	0.953	0.4	0.0946008373713661	0.0697	0.1749	11451	12803	11413.81
2443557	chr6	rs9274505	32634126	G	A	0.931	0.935	0.531	-0.0235040691879941	0.0502	0.6393	10904	12263	10870.33
2437818	chr6	rs28746843	32634137	A	C	0.858	0.853	0.545	0.0503983940836932	0.0362	0.1639	11451	12803	11413.81
2419367	chr6	rs28746844	32634139	C	T	0.892	0.889	0.491	0.0551035262260241	0.0426	0.1959	11451	12803	11413.81
2432340	chr6	rs41316200	32634183	C	T	0.906	0.91	0.567	0.0023971245997214	0.0419	0.9534	11451	12803	11413.81
2430357	chr6	rs183607390	32634227	A	T	0.915	0.921	0.861	-0.0263953113595316	0.0363	0.4668	11451	12803	11413.81
2421241	chr6	rs34297496	32634229	C	T	0.78	0.777	0.871	0.0176041339483571	0.0241	0.4652	11451	12803	11413.81
2410057	chr6	rs9274514	32634243	G	A	0.885	0.884	0.902	0.0090984829852593	0.0305	0.765	11451	12803	11413.81
2441021	chr6	rs72844399	32634264	C	T	0.829	0.832	0.917	-0.0121029460677457	0.0262	0.6427	11451	12803	11413.81
2415469	chr6	rs12722106	32634282	A	G	0.905	0.912	0.892	-0.0451019739124202	0.0342	0.1865	11451	12803	11413.81
2431558	chr6	rs1049059	32634313	C	G	0.794	0.792	0.832	-0.0198966317144566	0.0255	0.4355	11451	12803	11413.81
2439488	chr6	rs3891176	32634318	C	A	0.939	0.943	0.62	0.0085037404912207	0.0492	0.8622	10904	12263	10870.33
2408115	chr6	rs36222416	32634339	C	G	0.926	0.932	0.724	-0.0058973552660839	0.0406	0.8853	11451	12803	11413.81
2442058	chr6	rs3189152	32634341	A	G	0.686	0.695	0.706	0.0219962978718961	0.024	0.3599	11451	12803	11413.81
2447368	chr6	rs1049072	32634355	G	A	0.783	0.781	0.76	0.0115035793834154	0.0258	0.6557	11451	12803	11413.81
2441444	chr6	rs1049056	32634369	C	A	0.82	0.822	0.927	-0.0154994990469515	0.0255	0.5439	11451	12803	11413.81
2432865	chr6	rs1049055	32634387	C	T	0.123	0.121	0.91	-0.0029042131473898	0.0303	0.9246	11451	12803	11413.81
2425321	chr6	rs34236112	32634394	G	A	0.908	0.916	0.878	-0.0408949138454712	0.0349	0.2411	11451	12803	11413.81
2435538	chr6	rs1049053	32634405	C	T	0.136	0.135	0.851	-0.017502275136142	0.0301	0.5619	11451	12803	11413.81
2439076	chr6	rs67147537	32634426	G	A	0.826	0.828	0.936	-0.0104039337153929	0.0257	0.6845	11451	12803	11413.81
2424053	chr6	rs3210146	32634447	C	G	0.909	0.915	0.876	-0.0338981034057645	0.0349	0.3305	11451	12803	11413.81
2410891	chr6	rs3891175	32634467	C	T	0.888	0.89	0.908	0.0109992854583691	0.0316	0.7269	10904	12263	10870.33
2439884	chr6	rs117403290	32634476	G	A	0.916	0.922	0.857	-0.0303973537275885	0.0365	0.4056	11451	12803	11413.81
2434202	chr6	rs118120568	32634586	A	G	0.895	0.9	0.952	-0.0488016642355575	0.0319	0.1266	11451	12803	11413.81
2431270	chr6	rs117734503	32634607	C	T	0.895	0.9	0.946	-0.0513038207587421	0.032	0.1089	11451	12803	11413.81
2439059	chr6	rs28746853	32634646	T	C	0.863	0.864	0.553	0.0446960805488528	0.0361	0.2158	11451	12803	11413.81
2422091	chr6	rs281860801	32634679	A	G	0.738	0.744	0.585	0.001099395443301	0.0279	0.9692	11451	12803	11413.81
2445429	chr6	rs41316204	32634765	T	C	0.901	0.899	0.493	0.0188021269625962	0.0449	0.6754	11451	12803	11413.81
2413683	chr6	rs9274550	32634795	G	A	0.534	0.538	0.653	0.0028958031120254	0.0233	0.9003	11451	12803	11413.81
2406453	chr6	rs28746859	32635007	G	A	0.912	0.913	0.533	-0.0335050785573982	0.0454	0.4605	11451	12803	11413.81
2418633	chr6	rs28746860	32635033	T	G	0.902	0.902	0.485	-0.0358033589652777	0.0453	0.4295	11451	12803	11413.81
2417875	chr6	rs117912793	32635123	A	G	0.889	0.899	0.822	-0.0418954871740363	0.0332	0.2058	11451	12803	11413.81
2422676	chr6	rs28746862	32635140	A	G	0.904	0.908	0.653	-0.0168003386783461	0.0384	0.6618	11451	12803	11413.81
2446231	chr6	rs28746867	32635293	C	G	0.793	0.792	0.739	0.0034041991335623	0.0267	0.8997	11451	12803	11413.81
2447298	chr6	rs77296290	32635296	C	T	0.897	0.897	0.729	0.0118989261570991	0.0358	0.7391	11451	12803	11413.81
2427541	chr6	rs371957643	32635300	A	C	0.95	0.953	0.646	-0.0326988269632397	0.0542	0.5464	11451	12803	11413.81
2434119	chr6	rs114466578	32635501	A	G	0.792	0.805	0.805	-0.0213972981080803	0.0258	0.4064	11451	12803	11413.81
2442310	chr6	rs77000541	32635605	G	A	0.663	0.66	0.727	0.0017983819413794	0.0231	0.9368	11451	12803	11413.81
2420447	chr6	rs114544105	32635629	G	A	0.88	0.879	0.721	0.0050969882578437	0.0333	0.8785	11451	12803	11413.81
2414295	chr6	rs3828789	32635754	G	T	0.473	0.462	0.842	0.0213015034199157	0.0205	0.2983	11451	12803	11413.81
2416853	chr6	rs3828790	32635809	T	C	0.472	0.465	0.834	0.0109003744682883	0.0206	0.5969	11451	12803	11413.81
2410446	chr6	rs3828793	32635883	C	T	0.829	0.832	0.939	-0.0127003085782322	0.0258	0.6234	11451	12803	11413.81
2437777	chr6	rs2647025	32635949	G	A	0.661	0.658	0.91	0.0126002819757385	0.0207	0.5414	11451	12803	11413.81
2421216	chr6	rs3828796	32635974	A	G	0.723	0.717	0.893	0.0043007385516922	0.0221	0.8473	11451	12803	11413.81
2445340	chr6	rs9274622	32635990	T	C	0.672	0.668	0.869	0.0165030720990143	0.0213	0.437	11451	12803	11413.81
2420595	chr6	rs9274623	32635998	G	T	0.906	0.906	0.834	0.0026963615477425	0.0348	0.9379	11451	12803	11413.81
2436014	chr6	rs9274626	32636040	T	C	0.161	0.161	0.746	-0.0338981034057645	0.0295	0.2503	11451	12803	11413.81
2412530	chr6	rs3828800	32636063	G	A	0.711	0.717	0.729	-0.0403950023610502	0.0243	0.09554	11451	12803	11413.81
2447908	chr6	rs3828805	32636120	T	C	0.251	0.259	0.639	-0.0136020904182857	0.0272	0.6173	11451	12803	11413.81
2421530	chr6	rs9274646	32636210	A	C	0.908	0.91	0.45	0.0126990249774084	0.0488	0.7949	11451	12803	11413.81
2444533	chr6	rs9274647	32636211	G	T	0.847	0.853	0.588	0.0172994970780611	0.0334	0.6042	11451	12803	11413.81
2410318	chr6	rs79369121	32636262	C	A	0.895	0.9	0.957	-0.048203336386541	0.0318	0.1301	11451	12803	11413.81
2435673	chr6	rs36058358	32636282	G	A	0.888	0.882	0.92	0.0314017631395316	0.0307	0.3067	11451	12803	11413.81
2440833	chr6	rs9274655	32636289	T	C	0.723	0.717	0.894	0.0053954185169075	0.0221	0.8076	11451	12803	11413.81
2418928	chr6	rs9274656	32636351	T	C	0.618	0.617	0.907	-0.0150019689183474	0.0203	0.4611	11451	12803	11413.81
2442293	chr6	rs9274657	32636364	G	A	0.447	0.449	0.906	-0.0214994661132367	0.0198	0.2766	11451	12803	11413.81
2410935	chr6	rs2856698	32636376	C	G	0.728	0.72	0.881	0.0128964817350202	0.0223	0.563	11451	12803	11413.81
2407053	chr6	rs9274659	32636385	A	T	0.447	0.449	0.906	-0.0216016445577609	0.0198	0.2754	11451	12803	11413.81
2419201	chr6	rs34984116	32636392	T	A	0.941	0.95	0.966	-0.094101910056301	0.0423	0.02605	11451	12803	11413.81
2430875	chr6	rs35800511	32636433	A	G	0.783	0.782	0.947	-0.0073972926304747	0.0236	0.7532	11451	12803	11413.81
2427865	chr6	rs9274660	32636434	A	G	0.388	0.377	0.952	0.0204004877576787	0.0198	0.3027	11451	12803	11413.81
2442243	chr6	rs9274661	32636443	A	C	0.723	0.717	0.893	0.0053954185169075	0.0221	0.8086	11451	12803	11413.81
2434933	chr6	rs35571040	32636477	G	A	0.888	0.882	0.919	0.0311982343370806	0.0307	0.3104	11451	12803	11413.81
2435611	chr6	rs76536240	32636542	T	C	0.895	0.893	0.736	0.0118001041157506	0.0351	0.738	11451	12803	11413.81
2422327	chr6	rs9274666	32636543	A	G	0.561	0.57	0.781	-0.0243951568347216	0.0215	0.2556	11451	12803	11413.81
2439271	chr6	rs113319463	32636575	A	C	0.888	0.888	0.722	0.0203025023378308	0.0346	0.5564	11451	12803	11413.81
2420229	chr6	rs28371207	32636701	A	G	0.821	0.827	0.622	0.0280041964095973	0.0311	0.3682	11451	12803	11413.81
2447559	chr6	rs3135000	32636733	G	A	0.51	0.516	0.835	0.0032048589489113	0.0207	0.8784	11451	12803	11413.81
2439283	chr6	rs2858302	32636756	T	C	0.601	0.599	0.843	0.023003381764963	0.0209	0.2709	11451	12803	11413.81
2436150	chr6	rs3134998	32636757	T	C	0.192	0.186	0.878	0.0170045988158238	0.0256	0.5074	11451	12803	11413.81
2411500	chr6	rs9274683	32636780	G	A	0.34	0.338	0.933	0.0060019521956343	0.0205	0.7719	11451	12803	11413.81
2437453	chr6	rs112512531	32636809	C	T	0.962	0.959	0.728	0.124798370550288	0.0556	0.02483	11451	12803	11413.81
2420929	chr6	rs9274685	32636844	T	C	0.335	0.332	0.948	0.0067968490002727	0.0205	0.7411	11451	12803	11413.81
2423320	chr6	rs3134996	32636866	A	T	0.171	0.159	0.968	0.0262036654966364	0.0259	0.3124	11451	12803	11413.81
2408290	chr6	rs34094687	32636893	T	G	0.959	0.957	0.98	0.0274011363479391	0.0478	0.5669	11451	12803	11413.81
2434576	chr6	rs9274689	32636930	T	C	0.543	0.553	0.71	-0.0016012813669738	0.0224	0.9416	11451	12803	11413.81
2412015	chr6	rs17205500	32637011	T	A	0.91	0.913	0.65	0.004201162744548	0.0397	0.9159	11451	12803	11413.81
2407219	chr6	rs9274697	32637016	A	G	0.397	0.404	0.859	0.0016985566355815	0.0207	0.9364	11451	12803	11413.81
2425931	chr6	rs34876308	32637022	C	T	0.959	0.957	0.981	0.0284999894699013	0.0478	0.5502	11451	12803	11413.81
2428050	chr6	rs34809098	32637052	A	G	0.959	0.957	0.982	0.0284027945161868	0.0478	0.5521	11451	12803	11413.81
2423078	chr6	rs9274698	32637095	A	C	0.335	0.332	0.948	0.0067968490002727	0.0205	0.7385	11451	12803	11413.81
2409594	chr6	rs17211861	32637121	G	A	0.783	0.777	0.867	0.0243998868235351	0.0243	0.3151	11451	12803	11413.81
2443824	chr6	rs77329518	32637136	C	T	0.935	0.93	0.834	0.0754970069979959	0.0412	0.0671	11451	12803	11413.81
2427481	chr6	rs17205521	32637138	C	A	0.726	0.735	0.822	-0.0138048499765589	0.0233	0.5536	11451	12803	11413.81
2446921	chr6	rs17205528	32637158	G	A	0.758	0.765	0.742	-0.0005001250416822	0.0254	0.9829	11451	12803	11413.81
2412756	chr6	rs9274700	32637180	A	G	0.62	0.623	0.743	0.0045994064948955	0.0224	0.8365	11451	12803	11413.81
2407587	chr6	rs17211881	32637197	T	G	0.862	0.864	0.698	0.0344980404075674	0.0323	0.2848	11451	12803	11413.81
2423905	chr6	rs17205626	32637343	G	A	0.886	0.887	0.654	0.0423024980338776	0.0364	0.2451	11451	12803	11413.81
2431015	chr6	rs9274716	32637404	G	A	0.856	0.853	0.626	0.0489996660319079	0.0334	0.1419	11451	12803	11413.81
2414664	chr6	rs17205647	32637418	G	A	0.535	0.542	0.747	0.0202045073158995	0.0218	0.3553	11451	12803	11413.81
2407410	chr6	rs9274717	32637454	C	A	0.519	0.533	0.702	0.0002999550089979	0.0224	0.9904	11451	12803	11413.81
2423512	chr6	rs9274718	32637469	T	C	0.639	0.644	0.635	0.0126002819757385	0.0245	0.6077	11451	12803	11413.81
2433719	chr6	rs116080026	32637492	C	T	0.958	0.96	0.449	-0.0390007373497326	0.0662	0.556	11451	12803	11413.81
2406139	chr6	rs28746878	32637515	G	C	0.922	0.923	0.54	-0.013004189135254	0.0469	0.7813	11451	12803	11413.81
2423035	chr6	rs9274725	32637573	C	T	0.44	0.432	0.954	0.0239996896478807	0.0194	0.2161	11451	12803	11413.81
2418123	chr6	rs9274726	32637593	C	G	0.335	0.332	0.948	0.0068961666878413	0.0205	0.7359	11451	12803	11413.81
2437736	chr6	rs3134994	32637680	T	C	0.112	0.109	0.97	-0.0136020904182857	0.0307	0.6577	11451	12803	11413.81
2411570	chr6	rs111287630	32637719	T	C	0.929	0.925	0.877	0.0295976364389436	0.0381	0.4376	11451	12803	11413.81
2424845	chr6	rs79719330	32637723	T	C	0.958	0.955	0.745	0.122801533017749	0.0527	0.01981	11451	12803	11413.81
2444687	chr6	rs78419859	32637724	G	A	0.929	0.925	0.877	0.0295976364389436	0.0381	0.4377	11451	12803	11413.81
2431699	chr6	rs1694129	32637743	G	T	0.941	0.944	0.84	0.0112959597418516	0.0432	0.7935	11451	12803	11413.81
2439119	chr6	rs9274728	32637772	A	G	0.661	0.66	0.895	0.009504687014246	0.0209	0.6513	11451	12803	11413.81
2427810	chr6	rs35195457	32637833	G	A	0.829	0.834	0.687	0.0164047040252769	0.0299	0.5838	11451	12803	11413.81
2436599	chr6	rs35788076	32637867	G	A	0.939	0.937	0.768	0.0259990758686168	0.0448	0.5618	11451	12803	11413.81
2446414	chr6	rs9274734	32637887	T	C	0.533	0.541	0.698	0.0134984841513417	0.0226	0.55	11451	12803	11413.81
2424603	chr6	rs9274741	32637994	T	C	0.223	0.214	0.97	0.0264958638039652	0.0232	0.2521	11451	12803	11413.81
2440396	chr6	rs9274759	32638315	G	A	0.276	0.271	0.973	0.0140015196358136	0.0214	0.5126	11451	12803	11413.81
2432764	chr6	rs9274761	32638371	A	G	0.688	0.696	0.935	-0.0163021610829842	0.0211	0.4391	11451	12803	11413.81
2423364	chr6	rs9274764	32638490	A	G	0.275	0.269	0.975	0.0148984646619666	0.0215	0.4869	11451	12803	11413.81
2440867	chr6	rs28891375	32638757	G	A	0.938	0.941	0.468	0.043203157300648	0.0561	0.4419	11451	12803	11413.81
2431052	chr6	rs9274791	32639163	C	T	0.681	0.688	0.938	-0.0165969709073694	0.0209	0.4286	11451	12803	11413.81
2429742	chr6	rs28891406	32640336	G	A	0.597	0.585	0.959	0.03029639423135	0.0196	0.1225	11451	12803	11413.81
2429750	chr6	rs111259171	32640351	A	G	0.951	0.949	0.74	0.0361004656247227	0.0493	0.464	11451	12803	11413.81
2415091	chr6	rs9274898	32641199	C	T	0.784	0.792	0.535	0.024702368640342	0.0311	0.4276	11451	12803	11413.81
2444678	chr6	rs564176274	32642025	C	T	0.922	0.92	0.557	0.0728042655546038	0.0463	0.1157	11451	12803	11413.81
2410583	chr6	rs28891462	32642026	G	A	0.823	0.827	0.575	0.0063994795805678	0.0326	0.8447	11451	12803	11413.81
2427964	chr6	rs28891463	32642097	C	T	0.844	0.842	0.595	0.0497040321791155	0.0333	0.1356	11451	12803	11413.81
2422716	chr6	rs9274975	32642187	T	G	0.696	0.702	0.921	-0.0102018624845967	0.0214	0.6338	11451	12803	11413.81
2429751	chr6	rs9274982	32642335	G	A	0.846	0.848	0.657	0.0255020410123433	0.032	0.4255	11451	12803	11413.81
2418348	chr6	rs9274983	32642337	T	C	0.854	0.858	0.652	0.0170045988158238	0.0329	0.6045	11451	12803	11413.81
2439886	chr6	rs9275000	32642719	C	T	0.967	0.968	0.418	0.0997005281056178	0.0797	0.2106	11451	12803	11413.81
2432973	chr6	rs144949540	32643020	A	G	0.958	0.956	0.528	0.0004998750416509	0.064	0.9938	11451	12803	11413.81
2439278	chr6	rs9275015	32643108	G	A	0.508	0.523	0.645	-0.0043996643446871	0.0235	0.8519	11451	12803	11413.81
2444034	chr6	rs6908032	32643739	G	A	0.805	0.811	0.67	-0.0055956263571598	0.0291	0.8464	11451	12803	11413.81
2435279	chr6	rs28755204	32643953	A	T	0.455	0.47	0.745	-0.0023026490626755	0.0219	0.9149	11451	12803	11413.81
2420440	chr6	rs140768369	32643975	A	G	0.72	0.725	0.669	0.0202045073158995	0.0257	0.4315	11451	12803	11413.81
2414874	chr6	rs3134986	32644553	C	T	0.771	0.765	0.693	0.0141987193998129	0.0269	0.5967	11451	12803	11413.81
2407488	chr6	rs183801733	32645114	G	A	0.901	0.906	0.475	-0.0062998021485279	0.0457	0.8909	11451	12803	11413.81
2432012	chr6	rs116005148	32645766	G	A	0.543	0.552	0.652	0.0014988761237359	0.0234	0.9485	11451	12803	11413.81
2406549	chr6	rs28755291	32645906	A	G	0.434	0.442	0.764	0.0059025456526138	0.0218	0.7879	11451	12803	11413.81
2425114	chr6	rs28755304	32646193	C	T	0.543	0.551	0.646	0.0192044091837133	0.0235	0.4141	11451	12803	11413.81
2423313	chr6	rs28755319	32646445	A	C	0.791	0.798	0.523	0.0202045073158995	0.0321	0.5298	11451	12803	11413.81
2439568	chr6	rs3129780	32647701	T	A	0.32	0.324	0.616	-0.0401035026973339	0.0255	0.1162	11451	12803	11413.81
2408995	chr6	rs9275051	32648153	T	C	0.766	0.77	0.541	0.004001981379298	0.0305	0.8957	11451	12803	11413.81
2420503	chr6	rs9275052	32648156	G	A	0.58	0.59	0.593	0.0013990209137074	0.0249	0.9555	11451	12803	11413.81
2419783	chr6	rs28746896	32648243	G	A	0.525	0.525	0.848	0.0195967237465575	0.0205	0.3392	11451	12803	11413.81
2438779	chr6	rs9275071	32648490	G	A	0.349	0.342	0.844	0.0260965047212743	0.0217	0.2287	11451	12803	11413.81
2447673	chr6	rs3129781	32648500	G	T	0.0754	0.0781	0.831	-0.047899061319535	0.0385	0.2138	11451	12803	11413.81
2406806	chr6	rs9275072	32648502	C	T	0.973	0.974	0.474	0.0507026199737612	0.0844	0.5482	10904	12263	10870.33
2424531	chr6	rs9275075	32648550	G	A	0.971	0.97	0.535	0.0567016428693038	0.0893	0.5257	8581	8296	8204.39
2428680	chr6	rs9275076	32648553	C	G	0.971	0.973	0.471	0.0501986955327459	0.0787	0.5234	11451	12803	11413.81
2419908	chr6	rs117658288	32648668	A	G	0.967	0.97	0.696	0.0197045832743354	0.0614	0.7488	11451	12803	11413.81
2446902	chr6	rs3129782	32648719	G	A	0.235	0.235	0.689	-0.0385953087593848	0.0265	0.1454	11451	12803	11413.81
2443211	chr6	rs28746904	32648773	T	C	0.572	0.561	0.971	0.0156961681063242	0.0195	0.4193	11451	12803	11413.81
2439476	chr6	rs115662262	32648805	C	T	0.959	0.957	0.988	0.0282958691548473	0.0477	0.5534	11451	12803	11413.81
2442111	chr6	rs9275086	32648809	A	G	0.264	0.256	0.981	0.0183996828453635	0.0218	0.399	11451	12803	11413.81
2420938	chr6	rs28746905	32648842	C	T	0.566	0.553	0.988	0.0213015034199157	0.0193	0.27	11451	12803	11413.81
2420910	chr6	rs28746906	32648863	G	A	0.566	0.553	0.988	0.0213015034199157	0.0193	0.2702	11451	12803	11413.81
2444247	chr6	rs9275087	32648893	T	C	0.264	0.256	0.982	0.0183015011699126	0.0218	0.4001	11451	12803	11413.81
2414612	chr6	rs9275088	32648931	T	A	0.314	0.321	0.896	0.0121953336998771	0.0215	0.5699	11451	12803	11413.81
2444488	chr6	rs9275092	32648987	C	T	0.933	0.936	0.974	-0.0523043316292892	0.0388	0.1782	11451	12803	11413.81
2424590	chr6	rs9275095	32649088	C	G	0.933	0.936	0.973	-0.0523043316292892	0.0389	0.1783	11451	12803	11413.81
2443658	chr6	rs9275097	32649126	A	G	0.933	0.936	0.974	-0.0523043316292892	0.0388	0.178	11451	12803	11413.81
2438425	chr6	rs28746910	32649127	A	G	0.565	0.552	0.989	0.0212036062510236	0.0193	0.2711	11451	12803	11413.81
2420744	chr6	rs9275098	32649161	C	T	0.933	0.936	0.975	-0.0523043316292892	0.0388	0.1778	11451	12803	11413.81
2441406	chr6	rs111582587	32649176	C	T	0.933	0.932	0.695	-0.0043996643446871	0.0443	0.9201	11451	12803	11413.81
2420996	chr6	rs1794497	32649180	T	C	0.833	0.839	0.983	-0.0145960053074092	0.0257	0.5698	11451	12803	11413.81
2446103	chr6	rs28891485	32649274	G	T	0.565	0.552	0.99	0.0210959082947329	0.0193	0.2731	11451	12803	11413.81
2439839	chr6	rs9275100	32649308	A	G	0.698	0.704	0.984	-0.0083043861636152	0.0209	0.6912	11451	12803	11413.81
2440361	chr6	rs28746912	32649451	A	G	0.565	0.552	0.99	0.0210959082947329	0.0193	0.2724	11451	12803	11413.81
2441535	chr6	rs9275107	32649508	A	G	0.698	0.704	0.985	-0.0083043861636152	0.0208	0.6922	11451	12803	11413.81
2438173	chr6	rs28746916	32649579	G	A	0.565	0.552	0.99	0.0212036062510236	0.0193	0.2716	11451	12803	11413.81
2427928	chr6	rs9275108	32649609	G	A	0.698	0.704	0.985	-0.0083043861636152	0.0208	0.6911	11451	12803	11413.81
2425061	chr6	rs9275109	32649676	G	T	0.164	0.163	0.979	-0.000200020002667	0.0258	0.9926	11451	12803	11413.81
2446327	chr6	rs9275110	32649723	T	C	0.698	0.704	0.986	-0.0084959889212643	0.0208	0.6843	11451	12803	11413.81
2423859	chr6	rs9275111	32649735	G	T	0.698	0.704	0.986	-0.0084959889212643	0.0208	0.684	11451	12803	11413.81
2445403	chr6	rs9275112	32649773	G	A	0.263	0.256	0.985	0.0183996828453635	0.0218	0.398	11451	12803	11413.81
2429006	chr6	rs115341895	32649824	C	T	0.932	0.928	0.983	0.0513962890834148	0.0377	0.1724	11451	12803	11413.81
2445654	chr6	rs28746924	32649854	G	A	0.569	0.557	0.982	0.0207041815582916	0.0194	0.2842	11451	12803	11413.81
2436506	chr6	rs115239177	32650038	C	T	0.959	0.957	0.99	0.0284999894699013	0.0477	0.5504	11451	12803	11413.81
2410845	chr6	rs1694113	32650101	C	A	0.932	0.929	0.985	0.0515007728624032	0.0377	0.172	11451	12803	11413.81
2442845	chr6	rs9275121	32650185	A	G	0.698	0.704	0.987	-0.0085968472255182	0.0208	0.679	11451	12803	11413.81
2409826	chr6	rs28746931	32650194	A	G	0.565	0.552	0.991	0.0213015034199157	0.0193	0.268	11451	12803	11413.81
2410297	chr6	rs28746932	32650217	T	A	0.565	0.552	0.992	0.0213993910058902	0.0193	0.2669	11451	12803	11413.81
2427989	chr6	rs9275122	32650233	T	C	0.698	0.704	0.987	-0.0085968472255182	0.0208	0.6785	11451	12803	11413.81
2407500	chr6	rs9275123	32650256	G	T	0.263	0.256	0.984	0.0182033098538737	0.0217	0.4018	11451	12803	11413.81
2436723	chr6	rs2516006	32650268	T	C	0.766	0.775	0.984	-0.0290993078252748	0.0226	0.1991	11451	12803	11413.81
2418145	chr6	rs9275125	32650293	A	T	0.263	0.256	0.984	0.0180952882690919	0.0218	0.4041	11451	12803	11413.81
2445154	chr6	rs115727536	32650387	A	G	0.959	0.957	0.991	0.0284999894699013	0.0476	0.5503	11451	12803	11413.81
2419826	chr6	rs9275131	32650467	C	T	0.263	0.255	0.986	0.0183015011699126	0.0217	0.4007	11451	12803	11413.81
2412099	chr6	rs2646995	32650492	G	A	0.833	0.84	0.986	-0.0149004625639624	0.0257	0.5615	11451	12803	11413.81
2425963	chr6	rs9275132	32650500	G	A	0.698	0.704	0.988	-0.0086977157031958	0.0208	0.6764	11451	12803	11413.81
2424930	chr6	rs2858303	32650550	T	C	0.833	0.84	0.986	-0.0149004625639624	0.0257	0.5619	11451	12803	11413.81
2409685	chr6	rs9275133	32650588	A	G	0.263	0.255	0.986	0.0183015011699126	0.0217	0.4002	11451	12803	11413.81
2420384	chr6	rs9275134	32650612	C	G	0.698	0.704	0.988	-0.0086977157031958	0.0208	0.6749	11451	12803	11413.81
2410836	chr6	rs17212055	32650631	C	A	0.866	0.86	0.783	0.0124027667170427	0.0308	0.6865	11451	12803	11413.81
2432714	chr6	rs17212062	32650648	A	G	0.565	0.551	0.993	0.021497269010823	0.0192	0.2633	11451	12803	11413.81
2416327	chr6	rs115420259	32650705	T	C	0.959	0.957	0.992	0.0281986543586787	0.0476	0.5535	11451	12803	11413.81
2430796	chr6	rs9275136	32650757	C	T	0.304	0.31	0.908	0.0125015292229252	0.0215	0.5627	11451	12803	11413.81
2437204	chr6	rs17205731	32650761	C	T	0.924	0.928	0.587	-0.023002541565316	0.0462	0.6176	11451	12803	11413.81
2433458	chr6	rs17205738	32650762	T	G	0.665	0.664	0.839	0.0222017079836866	0.0218	0.3089	11451	12803	11413.81
2430571	chr6	rs17212090	32650809	C	T	0.565	0.551	0.993	0.0215951374365897	0.0192	0.2624	11451	12803	11413.81
2415203	chr6	rs3998180	32650897	C	A	0.941	0.95	0.98	-0.0932014048340167	0.0422	0.02735	11451	12803	11413.81
2440668	chr6	rs17205754	32650930	A	C	0.726	0.729	0.759	0.0269047980491434	0.0241	0.265	11451	12803	11413.81
2438640	chr6	rs17205768	32650937	T	C	0.754	0.755	0.73	0.0295005481176215	0.0254	0.2463	11451	12803	11413.81
2417664	chr6	rs35534346	32650964	T	C	0.959	0.957	0.992	0.027196791588428	0.0476	0.5681	11451	12803	11413.81
2435520	chr6	rs9275139	32651005	C	A	0.304	0.305	0.909	0.0138042809763971	0.0215	0.5215	11451	12803	11413.81
2421431	chr6	rs9275140	32651018	G	A	0.655	0.661	0.901	-0.0084959889212643	0.0211	0.6874	11451	12803	11413.81
2430325	chr6	rs17205788	32651056	C	A	0.831	0.831	0.647	0.0274984287018097	0.0311	0.3753	11451	12803	11413.81
2434195	chr6	rs9275141	32651117	T	G	0.374	0.386	0.829	-0.0105959392134034	0.0215	0.6235	11451	12803	11413.81
2427060	chr6	rs17205809	32651135	G	A	0.782	0.785	0.681	0.0308007491527123	0.0275	0.2631	11451	12803	11413.81
2446106	chr6	rs2935907	32651136	T	A	0.882	0.878	0.772	0.0735013596301142	0.0334	0.02764	11451	12803	11413.81
2422906	chr6	rs112245362	32651162	G	A	0.855	0.851	0.729	0.0889993995625818	0.0312	0.004367	11451	12803	11413.81
2405714	chr6	rs17205823	32651168	G	T	0.75	0.753	0.734	0.0274011363479391	0.0253	0.2799	11451	12803	11413.81
2438156	chr6	rs9275144	32651218	T	A	0.595	0.601	0.844	-0.0114047880634385	0.021	0.588	11451	12803	11413.81
2440730	chr6	rs17205844	32651254	C	G	0.566	0.553	0.991	0.0213015034199157	0.0193	0.269	11451	12803	11413.81
2443656	chr6	rs17205851	32651265	T	C	0.565	0.552	0.993	0.021497269010823	0.0192	0.2649	11451	12803	11413.81
2410091	chr6	rs114774621	32651290	C	A	0.959	0.957	0.993	0.0289955368412525	0.0476	0.5428	11451	12803	11413.81
2419676	chr6	rs17205858	32651297	T	C	0.565	0.552	0.993	0.021898468701116	0.0192	0.2561	11451	12803	11413.81
2433534	chr6	rs9275145	32651363	C	T	0.264	0.256	0.987	0.0189002595004805	0.0217	0.3841	11451	12803	11413.81
2436982	chr6	rs3134978	32651477	A	T	0.948	0.946	0.943	-0.0256050287153947	0.0433	0.5542	11451	12803	11413.81
2432881	chr6	rs17212223	32651540	C	T	0.824	0.822	0.74	0.0443995872966845	0.0285	0.1188	11451	12803	11413.81
2432738	chr6	rs17205879	32651576	T	C	0.841	0.846	0.583	0.0116024307308398	0.0335	0.7288	11451	12803	11413.81
2429466	chr6	rs9275148	32651585	T	C	0.32	0.329	0.901	0.0075017910703226	0.0214	0.7264	11451	12803	11413.81
2409731	chr6	rs9275149	32651616	C	T	0.668	0.672	0.914	-0.0065010863423599	0.021	0.7573	11451	12803	11413.81
2437462	chr6	rs9275150	32651617	A	G	0.667	0.67	0.913	-0.0066017436345624	0.021	0.7535	11451	12803	11413.81
2411358	chr6	rs3134977	32651641	G	T	0.943	0.939	0.903	-0.0303973537275885	0.0424	0.4742	11451	12803	11413.81
2440104	chr6	rs17212265	32651694	C	T	0.728	0.73	0.758	0.0270994698817177	0.0242	0.262	11451	12803	11413.81
2407534	chr6	rs3021062	32651741	C	T	0.698	0.703	0.989	-0.0084959889212643	0.0208	0.6831	11451	12803	11413.81
2434811	chr6	rs3021061	32651839	C	G	0.698	0.704	0.99	-0.0084959889212643	0.0208	0.6835	11451	12803	11413.81
2413622	chr6	rs3021060	32651846	G	C	0.698	0.704	0.99	-0.0084959889212643	0.0208	0.6838	11451	12803	11413.81
2440940	chr6	rs2856696	32651868	A	T	0.939	0.941	0.96	0.0389995348490096	0.0402	0.332	11451	12803	11413.81
2417231	chr6	rs2856695	32651894	A	G	0.348	0.346	0.966	-0.006199175242821	0.0204	0.7615	11451	12803	11413.81
2416108	chr6	rs6457614	32651900	T	G	0.941	0.95	0.982	-0.0930038414484547	0.0422	0.0277	11451	12803	11413.81
2435024	chr6	rs17205970	32651923	T	C	0.957	0.96	0.616	0.0266029817945341	0.0585	0.6491	11451	12803	11413.81
2420053	chr6	rs6457615	32651964	T	C	0.936	0.942	0.914	-0.0635043893695306	0.0411	0.1227	11451	12803	11413.81
2415750	chr6	rs17212336	32652026	C	A	0.653	0.656	0.825	0.0100988346774146	0.0218	0.6434	11451	12803	11413.81
2409622	chr6	rs17205991	32652028	T	C	0.962	0.964	0.576	-0.0335981494309355	0.0674	0.6187	10904	12263	10870.33
2434383	chr6	rs17205998	32652050	A	G	0.578	0.567	0.966	0.0207041815582916	0.0196	0.2894	11451	12803	11413.81
2440946	chr6	rs17206005	32652069	A	G	0.577	0.566	0.969	0.0195967237465575	0.0195	0.3149	11451	12803	11413.81
2417195	chr6	rs17206012	32652077	A	C	0.576	0.565	0.969	0.0183996828453635	0.0195	0.3462	11451	12803	11413.81
2417062	chr6	rs17212343	32652147	A	G	0.579	0.569	0.967	0.0168964476597299	0.0195	0.3872	11451	12803	11413.81
2445088	chr6	rs1794510	32652171	C	A	0.932	0.928	0.986	0.052696808999969	0.0376	0.161	11451	12803	11413.81
2438696	chr6	rs17212364	32652176	C	G	0.715	0.718	0.758	0.025696986087186	0.0239	0.2807	11451	12803	11413.81
2406993	chr6	rs9275152	32652196	T	C	0.925	0.927	0.913	-0.0473956369746291	0.0378	0.2101	11451	12803	11413.81
2436921	chr6	rs17206042	32652244	G	A	0.717	0.719	0.759	0.0243022925229648	0.0239	0.3097	11451	12803	11413.81
2430857	chr6	rs17212371	32652259	G	A	0.714	0.717	0.759	0.0204004877576787	0.0239	0.392	11451	12803	11413.81
2426665	chr6	rs3134976	32652305	A	C	0.133	0.135	0.886	-0.0243029385231735	0.0295	0.4094	11451	12803	11413.81
2411028	chr6	rs17206049	32652336	G	A	0.722	0.726	0.76	0.0182033098538737	0.024	0.4494	11451	12803	11413.81
2411213	chr6	rs3021059	32652344	C	T	0.594	0.6	0.852	-0.0112025145079934	0.0209	0.5921	11451	12803	11413.81
2446895	chr6	rs3021058	32652359	A	C	0.321	0.333	0.907	-0.0030045090202987	0.0213	0.8888	11451	12803	11413.81
2443023	chr6	rs17206070	32652361	T	C	0.78	0.781	0.696	0.0134984841513417	0.0271	0.6191	11451	12803	11413.81
2447215	chr6	rs3021057	32652363	C	T	0.391	0.405	0.819	-0.0168003386783461	0.0214	0.4335	11451	12803	11413.81
2433686	chr6	rs17212420	32652400	C	T	0.692	0.696	0.787	0.0192044091837133	0.023	0.4021	11451	12803	11413.81
2415656	chr6	rs9275154	32652435	C	T	0.311	0.32	0.909	0.0056042667198317	0.0214	0.7947	11451	12803	11413.81
2412842	chr6	rs9275156	32652486	T	C	0.629	0.635	0.88	-0.0099998320783335	0.0209	0.6333	11451	12803	11413.81
2418257	chr6	rs3134975	32652581	T	C	0.142	0.144	0.835	-0.0236986067778773	0.0294	0.42	11451	12803	11413.81
2405990	chr6	rs9275160	32652620	G	A	0.633	0.637	0.816	0.0030952049073025	0.0216	0.886	11451	12803	11413.81
2419791	chr6	rs35507670	32652654	T	C	0.959	0.957	0.997	0.0299956000353805	0.0473	0.5253	11451	12803	11413.81
2405735	chr6	rs9275162	32652687	T	C	0.286	0.286	0.937	0.0100988346774146	0.0215	0.64	11451	12803	11413.81
2408349	chr6	rs28746946	32652715	T	A	0.605	0.599	0.917	0.0150954876453349	0.0202	0.4543	11451	12803	11413.81
2432466	chr6	rs28746948	32652763	A	G	0.73	0.733	0.749	0.0182033098538737	0.0244	0.4556	11451	12803	11413.81
2435982	chr6	rs28746950	32652785	T	A	0.768	0.771	0.682	0.0173977771764203	0.027	0.5205	11451	12803	11413.81
2447484	chr6	rs28746951	32652795	G	A	0.744	0.748	0.724	0.0194005857039748	0.0253	0.4443	11451	12803	11413.81
2435954	chr6	rs28746952	32652798	T	G	0.789	0.788	0.669	0.0311013012983478	0.0281	0.2692	11451	12803	11413.81
2428197	chr6	rs28746953	32652823	A	G	0.777	0.787	0.682	-0.0012007205765188	0.0272	0.9657	11451	12803	11413.81
2442689	chr6	rs28746954	32652826	A	C	0.845	0.851	0.609	-0.0187955345843259	0.033	0.5685	11451	12803	11413.81
2413167	chr6	rs28746955	32652858	A	C	0.778	0.78	0.691	0.0118989261570991	0.0272	0.6621	11451	12803	11413.81
2430929	chr6	rs28746956	32652877	T	G	0.816	0.822	0.662	-0.0088994831870327	0.0296	0.7631	11451	12803	11413.81
2422961	chr6	rs28746962	32652979	C	A	0.569	0.557	1.01	0.0183996828453635	0.0191	0.3358	11451	12803	11413.81
2421542	chr6	rs28371251	32653018	T	C	0.4	0.394	0.998	0.0116024307308398	0.0195	0.5529	11451	12803	11413.81
2445482	chr6	rs4947342	32653070	G	A	0.696	0.701	1.01	-0.0068030886197391	0.0205	0.7407	11451	12803	11413.81
2447591	chr6	rs28746964	32653083	C	G	0.569	0.556	1.01	0.0187039847937718	0.0191	0.3266	11451	12803	11413.81
2412342	chr6	rs28746965	32653136	A	G	0.599	0.584	0.954	0.021497269010823	0.0198	0.2777	11451	12803	11413.81
2408009	chr6	rs28746966	32653145	A	C	0.568	0.556	1.01	0.0183996828453635	0.0191	0.3354	11451	12803	11413.81
2426860	chr6	rs28746967	32653231	T	C	0.569	0.557	1.01	0.0183996828453635	0.0191	0.3364	11451	12803	11413.81
2409850	chr6	rs28746968	32653247	C	T	0.713	0.716	0.768	0.021898468701116	0.0236	0.3542	11451	12803	11413.81
2441667	chr6	rs9275167	32653263	A	G	0.932	0.934	0.994	-0.0475948788076838	0.0381	0.2114	11451	12803	11413.81
2435886	chr6	rs2856693	32653283	C	T	0.264	0.256	1.0	0.0166997792224134	0.0216	0.4389	11451	12803	11413.81
2427530	chr6	rs2856692	32653385	T	G	0.696	0.701	1.01	-0.005696192544881	0.0206	0.7811	11451	12803	11413.81
2415960	chr6	rs2856691	32653435	G	A	0.696	0.701	1.01	-0.005696192544881	0.0206	0.7818	11451	12803	11413.81
2435981	chr6	rs28746974	32653443	G	A	0.582	0.571	0.97	0.0188021269625962	0.0196	0.3379	11451	12803	11413.81
2443603	chr6	rs28746976	32653536	C	A	0.662	0.655	0.996	0.004001981379298	0.0202	0.8424	11451	12803	11413.81
2425476	chr6	rs28746977	32653558	C	T	0.662	0.655	0.996	0.003902375817241	0.0202	0.8479	11451	12803	11413.81
2416059	chr6	rs12526612	32653598	G	A	0.941	0.95	0.991	-0.091194660184927	0.042	0.02997	11451	12803	11413.81
2418836	chr6	rs12528368	32653643	T	C	0.938	0.947	0.954	-0.0761038086648949	0.0412	0.06482	11451	12803	11413.81
2434069	chr6	rs28746980	32653651	G	A	0.771	0.777	0.771	0.001598721363697	0.0254	0.9506	11451	12803	11413.81
2419223	chr6	rs113251386	32653668	A	G	0.907	0.901	0.962	0.0452983606272869	0.0342	0.1846	11451	12803	11413.81
2439030	chr6	rs28746981	32653677	G	T	0.73	0.731	0.773	0.0155977206230546	0.0243	0.5218	11451	12803	11413.81
2437141	chr6	rs28746982	32653703	G	A	0.636	0.634	0.87	0.0078987227933553	0.0211	0.7084	11451	12803	11413.81
2406889	chr6	rs9275169	32653721	T	A	0.23	0.221	0.962	0.029296631955588	0.023	0.203	11451	12803	11413.81
2438567	chr6	rs28746992	32653919	A	G	0.606	0.594	0.919	0.0228958774769045	0.0203	0.2585	11451	12803	11413.81
2421901	chr6	rs9275171	32653972	A	G	0.655	0.658	1.0	0.0	0.0199	0.9993	11451	12803	11413.81
2426476	chr6	rs9275172	32653997	A	G	0.224	0.213	0.994	0.0277027118389473	0.023	0.2273	11451	12803	11413.81
2446210	chr6	rs28746993	32654030	G	C	0.569	0.556	1.01	0.0183996828453635	0.0191	0.3352	11451	12803	11413.81
2440825	chr6	rs9275173	32654037	T	A	0.224	0.215	0.986	0.0267977123853779	0.023	0.2429	11451	12803	11413.81
2438266	chr6	rs9275175	32654147	G	A	0.656	0.658	1.0	0.0003999200213268	0.0199	0.985	11451	12803	11413.81
2423269	chr6	rs9275182	32654390	C	T	0.695	0.7	1.02	-0.0052035148315978	0.0205	0.8018	11451	12803	11413.81
2417728	chr6	rs9275183	32654502	A	G	0.865	0.863	0.997	0.003902375817241	0.0279	0.8876	11451	12803	11413.81
2441086	chr6	rs28747012	32654558	T	C	0.751	0.754	0.724	0.0172994970780611	0.0255	0.4985	11451	12803	11413.81
2437060	chr6	rs28747013	32654596	G	A	0.569	0.556	1.01	0.0180952882690919	0.0191	0.3432	11451	12803	11413.81
2440876	chr6	rs2856688	32654640	G	T	0.695	0.7	1.02	-0.0051029981759033	0.0205	0.8026	11451	12803	11413.81
2412029	chr6	rs28747014	32654658	T	C	0.569	0.556	1.01	0.0180952882690919	0.0191	0.3427	11451	12803	11413.81
2419838	chr6	rs28747015	32654673	C	T	0.569	0.556	1.01	0.0182033098538737	0.0191	0.3414	11451	12803	11413.81
2414772	chr6	rs9275184	32654714	T	C	0.933	0.935	1.01	-0.046400022834317	0.038	0.2218	11451	12803	11413.81
2419044	chr6	rs28747019	32654757	C	A	0.82	0.828	0.668	-0.027196494688472	0.0298	0.3614	11451	12803	11413.81
2418980	chr6	rs28747023	32654807	G	A	0.774	0.777	0.745	0.0066975214477213	0.026	0.7967	11451	12803	11413.81
2423274	chr6	rs28747028	32654989	C	T	0.568	0.555	1.01	0.0199006617063362	0.0191	0.2974	11451	12803	11413.81
2408732	chr6	rs28747030	32655104	T	A	0.707	0.71	0.779	0.0209979909956055	0.0234	0.3689	11451	12803	11413.81
2420508	chr6	rs28747031	32655125	T	A	0.568	0.555	1.01	0.0203025023378308	0.0191	0.2879	11451	12803	11413.81
2415090	chr6	rs28747032	32655180	T	C	0.568	0.555	1.01	0.0200967016991224	0.0191	0.2928	11451	12803	11413.81
2440145	chr6	rs28747033	32655213	T	C	0.568	0.555	1.01	0.0199986865066891	0.0191	0.2954	11451	12803	11413.81
2415521	chr6	rs2856683	32655218	T	G	0.696	0.701	1.01	-0.0066017436345624	0.0206	0.7473	11451	12803	11413.81
2410226	chr6	rs28747034	32655257	C	T	0.568	0.555	1.01	0.0200967016991224	0.0191	0.2942	11451	12803	11413.81
2435415	chr6	rs28747038	32655368	C	A	0.568	0.555	1.01	0.0200967016991224	0.0191	0.2931	11451	12803	11413.81
2412773	chr6	rs2856682	32655405	G	T	0.831	0.837	1.01	-0.0111013930711739	0.0253	0.6619	11451	12803	11413.81
2444030	chr6	rs28747043	32655508	A	G	0.705	0.706	0.77	0.0282958691548473	0.0234	0.2264	11451	12803	11413.81
2414339	chr6	rs13194877	32655548	G	A	0.934	0.939	0.904	-0.0747019947040337	0.0405	0.0647	11451	12803	11413.81
2431702	chr6	rs28747047	32655578	C	T	0.647	0.646	0.848	0.0185960172820726	0.0214	0.3848	11451	12803	11413.81
2409689	chr6	rs2856680	32655606	C	G	0.814	0.821	0.97	-0.010302892995897	0.025	0.6799	11451	12803	11413.81
2423991	chr6	rs13210787	32655624	T	C	0.97	0.97	0.84	-0.0319964709431669	0.063	0.6117	10904	12263	10870.33
2446915	chr6	rs189311301	32655916	C	G	0.962	0.961	0.54	0.0491044005063081	0.0657	0.4543	11451	12803	11413.81
2422867	chr6	rs9275187	32656038	T	C	0.456	0.464	0.767	-0.0094040800752939	0.0217	0.6661	11451	12803	11413.81
2447248	chr6	rs13195317	32656094	C	T	0.939	0.943	0.5	-0.0377018671840115	0.0555	0.4967	11451	12803	11413.81
2407760	chr6	rs113666293	32656477	G	C	0.932	0.928	0.999	0.052601937740197	0.0374	0.1599	11451	12803	11413.81
2435578	chr6	rs28747056	32656544	A	G	0.67	0.672	0.807	0.0199006617063362	0.0222	0.3709	11451	12803	11413.81
2426361	chr6	rs28747059	32656558	A	G	0.726	0.729	0.759	0.0210959082947329	0.0241	0.3815	11451	12803	11413.81
2410265	chr6	rs149270899	32656722	C	T	0.959	0.957	1.0	0.0295005481176215	0.0475	0.5342	11451	12803	11413.81
2407775	chr6	rs147210809	32656830	C	T	0.957	0.954	0.882	0.104098719928313	0.0486	0.03222	11451	12803	11413.81
2410477	chr6	rs9275203	32656947	G	A	0.933	0.936	1.0	-0.0568031828243105	0.0383	0.1381	11451	12803	11413.81
2430074	chr6	rs9391891	32656975	C	A	0.57	0.557	1.0	0.0209979909956055	0.0192	0.2755	11451	12803	11413.81
2441748	chr6	rs9378274	32656983	T	A	0.567	0.553	1.01	0.0218006299588528	0.0192	0.2554	11451	12803	11413.81
2408530	chr6	rs9405042	32657020	C	G	0.565	0.551	1.01	0.0209979909956055	0.0191	0.2721	11451	12803	11413.81
2416612	chr6	rs2647002	32657082	A	G	0.832	0.839	1.0	-0.0124977728299804	0.0255	0.6244	11451	12803	11413.81
2431684	chr6	rs35282906	32657201	T	A	0.942	0.951	0.999	-0.0931026182623243	0.0421	0.02708	11451	12803	11413.81
2434136	chr6	rs113201741	32657227	T	C	0.907	0.901	0.989	0.0487044462100383	0.0337	0.1482	11451	12803	11413.81
2425621	chr6	rs3129713	32657255	C	T	0.765	0.767	1.01	0.0093957216403621	0.0223	0.6732	11451	12803	11413.81
2440950	chr6	rs4570006	32657257	G	T	0.564	0.551	1.01	0.0210959082947329	0.0191	0.2693	11451	12803	11413.81
2442067	chr6	rs4538747	32657334	T	A	0.564	0.55	1.01	0.0210959082947329	0.0191	0.2699	11451	12803	11413.81
2413118	chr6	rs3129716	32657436	T	C	0.949	0.946	0.951	-0.0259025943231108	0.0433	0.5501	11451	12803	11413.81
2436358	chr6	rs28371254	32657452	T	C	0.833	0.839	1.0	-0.0127003085782322	0.0255	0.6186	11451	12803	11413.81
2409592	chr6	rs4538748	32657505	T	C	0.329	0.318	1.0	0.0317021347305135	0.0203	0.1185	11451	12803	11413.81
2420083	chr6	rs112097452	32657510	C	T	0.905	0.899	0.996	0.0428008353226943	0.0333	0.1987	11451	12803	11413.81
2407937	chr6	rs4642516	32657543	G	T	0.263	0.254	0.997	0.0182033098538737	0.0217	0.401	11451	12803	11413.81
2431161	chr6	rs9275205	32657560	T	C	0.766	0.775	1.01	-0.0289963604415917	0.0224	0.1964	11451	12803	11413.81
2438536	chr6	rs7774434	32657578	T	C	0.599	0.611	1.0	-0.0220002402796674	0.0194	0.2562	11451	12803	11413.81
2445125	chr6	rs7774573	32657627	T	C	0.932	0.928	1.0	0.0528011569911275	0.0374	0.1581	11451	12803	11413.81
2427654	chr6	rs199893722	32657630	A	T	0.91	0.905	0.967	0.0575044650684261	0.0345	0.09572	11451	12803	11413.81
2432583	chr6	rs34897732	32657654	C	A	0.98	0.983	0.959	-0.136495782088538	0.0758	0.07165	9914	11263	9875.35
2411789	chr6	rs9405119	32657681	A	G	0.564	0.55	1.01	0.0209979909956055	0.0191	0.2711	11451	12803	11413.81
2436225	chr6	rs112179735	32657699	G	A	0.906	0.9	0.993	0.048904443353603	0.0336	0.1451	11451	12803	11413.81
2443423	chr6	rs9275207	32657710	A	G	0.933	0.936	1.01	-0.0568984476340911	0.0383	0.1374	11451	12803	11413.81
2432691	chr6	rs9275210	32657817	C	T	0.332	0.327	0.996	-0.0004000800213396	0.0202	0.9847	11451	12803	11413.81
2422665	chr6	rs7754496	32657893	A	T	0.932	0.928	0.996	0.0535976373487916	0.0374	0.1517	11451	12803	11413.81
2410380	chr6	rs35130600	32657904	G	A	0.959	0.957	0.999	0.0291995144044279	0.0475	0.5383	11451	12803	11413.81
2430642	chr6	rs7775055	32657916	T	C	0.932	0.928	0.996	0.0535976373487916	0.0374	0.1516	11451	12803	11413.81
2433235	chr6	rs7775228	32658079	T	C	0.765	0.767	1.01	0.009504687014246	0.0223	0.6712	11451	12803	11413.81
2427342	chr6	rs73405373	32658109	G	A	0.906	0.9	0.995	0.0489996660319079	0.0335	0.1442	11451	12803	11413.81
2438554	chr6	rs12528622	32658259	G	A	0.846	0.85	1.0	-0.0098988321792475	0.0277	0.7204	11451	12803	11413.81
2446971	chr6	rs9469220	32658310	G	A	0.366	0.37	1.01	-0.0065010863423599	0.0195	0.7409	11451	12803	11413.81
2412700	chr6	rs9275212	32658327	G	T	0.204	0.205	1.0	-0.0073972926304747	0.0235	0.7517	11451	12803	11413.81
2429497	chr6	rs9275213	32658335	T	C	0.933	0.936	1.01	-0.0573007769142667	0.0383	0.1344	11451	12803	11413.81
2409040	chr6	rs116147199	32658355	A	G	0.932	0.928	1.0	0.0515957486436504	0.0374	0.1671	11451	12803	11413.81
2412536	chr6	rs114996593	32658360	T	C	0.932	0.928	1.0	0.0515957486436504	0.0374	0.1671	11451	12803	11413.81
2424456	chr6	rs28371256	32658366	T	C	0.74	0.741	0.983	0.0121953336998771	0.0222	0.5817	11451	12803	11413.81
2434180	chr6	rs28371257	32658375	T	G	0.74	0.741	0.983	0.0118001041157506	0.0222	0.5947	11451	12803	11413.81
2427347	chr6	rs9368737	32658429	T	C	0.398	0.39	0.999	0.0154992634469238	0.0195	0.4284	11451	12803	11413.81
2426423	chr6	rs114462637	32658431	G	A	0.907	0.901	0.99	0.0503033045092425	0.0337	0.1362	11451	12803	11413.81
2423159	chr6	rs9394110	32658471	A	G	0.66	0.652	1.01	0.0065981840282271	0.0201	0.7416	11451	12803	11413.81
2405964	chr6	rs113542246	32658484	T	G	0.907	0.9	0.99	0.0505980527630914	0.0337	0.133	11451	12803	11413.81
2434078	chr6	rs111413563	32658493	T	A	0.907	0.9	0.991	0.0501986955327459	0.0337	0.1358	11451	12803	11413.81
2424416	chr6	rs28371258	32658513	T	C	0.832	0.839	1.0	-0.0117993392160431	0.0255	0.6435	11451	12803	11413.81
2424829	chr6	rs112574398	32658610	G	T	0.932	0.928	1.0	0.0520040417467951	0.0374	0.1638	11451	12803	11413.81
2422303	chr6	rs2157051	32658624	G	A	0.151	0.153	0.885	-0.0456984484517478	0.0279	0.1014	11451	12803	11413.81
2426524	chr6	rs9275214	32658665	G	A	0.933	0.936	1.01	-0.0568984476340911	0.0383	0.1371	11451	12803	11413.81
2409248	chr6	rs9275218	32658933	C	G	0.564	0.558	0.965	0.0002999550089979	0.0195	0.9889	11451	12803	11413.81
2420084	chr6	rs2858327	32658935	A	G	0.754	0.757	0.988	0.0108014536938559	0.0222	0.6266	11451	12803	11413.81
2438296	chr6	rs377160326	32658950	C	G	0.913	0.907	0.968	0.0491044005063081	0.0347	0.1576	11451	12803	11413.81
2433942	chr6	rs17581061	32658998	T	C	0.907	0.9	0.992	0.0501986955327459	0.0337	0.1364	11451	12803	11413.81
2426189	chr6	rs112919014	32659055	G	C	0.908	0.901	0.991	0.0485044090596151	0.0338	0.1518	11451	12803	11413.81
2406115	chr6	rs112366663	32659067	A	G	0.945	0.942	0.74	0.023198814502523	0.0496	0.6402	10904	12263	10870.33
2411626	chr6	rs9275219	32659077	C	T	0.764	0.769	0.929	-0.0213972981080803	0.0233	0.3581	11451	12803	11413.81
2443387	chr6	rs9275220	32659087	T	C	0.744	0.747	0.96	-0.0152963956259917	0.0223	0.4931	11451	12803	11413.81
2422028	chr6	rs9275221	32659099	T	C	0.934	0.937	1.01	-0.0582967085104029	0.0386	0.1306	11451	12803	11413.81
2437052	chr6	rs112825165	32659107	G	A	0.906	0.9	0.996	0.0489996660319079	0.0335	0.1437	11451	12803	11413.81
2409836	chr6	rs35725597	32659112	C	T	0.942	0.951	0.999	-0.0932014048340167	0.0422	0.02704	11451	12803	11413.81
2422278	chr6	rs112283910	32659130	A	G	0.909	0.902	0.975	0.0563992368491194	0.0343	0.1001	11451	12803	11413.81
2446909	chr6	rs5002702	32659158	G	A	0.464	0.464	0.989	-0.0169020380753563	0.0192	0.3793	11451	12803	11413.81
2429042	chr6	rs114872374	32659212	T	C	0.909	0.903	0.971	0.0595982128860241	0.0345	0.08363	11451	12803	11413.81
2428336	chr6	rs546191743	32659234	C	T	0.912	0.907	0.952	0.0622985141942241	0.0352	0.07717	11451	12803	11413.81
2418036	chr6	rs10456068	32659419	T	C	0.833	0.839	1.0	-0.0122952780941516	0.0255	0.63	11451	12803	11413.81
2426238	chr6	rs111927005	32659434	C	T	0.907	0.901	0.994	0.0515007728624032	0.0337	0.126	11451	12803	11413.81
2432641	chr6	rs4713589	32659435	G	A	0.298	0.304	1.01	-0.0252049938352247	0.0207	0.2218	11451	12803	11413.81
2411369	chr6	rs140068907	32659443	A	C	0.958	0.955	0.887	0.10189752642616	0.0486	0.03588	11451	12803	11413.81
2420666	chr6	rs113035896	32659492	T	A	0.908	0.901	0.992	0.0511967897311259	0.0338	0.1296	11451	12803	11413.81
2410363	chr6	rs113694828	32659497	G	A	0.907	0.901	0.994	0.0520989697439806	0.0337	0.1225	11451	12803	11413.81
2431540	chr6	rs4713588	32659502	C	A	0.976	0.975	0.839	-0.034198147379977	0.0684	0.617	11451	12803	11413.81
2422972	chr6	rs9275222	32659516	A	T	0.533	0.537	1.0	-0.0289037168568363	0.019	0.1282	11451	12803	11413.81
2438684	chr6	rs10456069	32659520	C	T	0.833	0.839	1.0	-0.0114958245134845	0.0255	0.6533	11451	12803	11413.81
2417900	chr6	rs10456070	32659527	G	A	0.833	0.839	1.0	-0.0114047880634385	0.0255	0.6545	11451	12803	11413.81
2422916	chr6	rs4713587	32659535	G	T	0.465	0.466	0.997	-0.0154994990469515	0.0191	0.4167	11451	12803	11413.81
2432956	chr6	rs72844311	32659536	C	T	0.942	0.951	1.0	-0.0932014048340167	0.0422	0.02702	11451	12803	11413.81
2417820	chr6	rs112931959	32659537	A	G	0.906	0.9	0.999	0.0493995022947674	0.0335	0.1403	11451	12803	11413.81
2429267	chr6	rs149183964	32659540	T	C	0.907	0.9	0.996	0.0531994764675775	0.0336	0.1137	11451	12803	11413.81
2417766	chr6	rs4713586	32659582	A	G	0.932	0.928	1.0	0.0522033801338585	0.0374	0.1628	11451	12803	11413.81
2446593	chr6	rs2858326	32659607	G	A	0.959	0.957	1.0	0.029296631955588	0.0475	0.5375	11451	12803	11413.81
2437370	chr6	rs2647004	32659609	T	C	0.949	0.946	0.953	-0.0271040176920589	0.0433	0.5316	11451	12803	11413.81
2441354	chr6	rs2856674	32659645	A	G	0.949	0.946	0.953	-0.0271040176920589	0.0433	0.5317	11451	12803	11413.81
2420555	chr6	rs115595864	32659652	G	A	0.906	0.9	1.0	0.048904443353603	0.0334	0.1442	11451	12803	11413.81
2425915	chr6	rs115080293	32659653	T	G	0.906	0.9	1.0	0.0487996879336047	0.0334	0.1442	11451	12803	11413.81
2406088	chr6	rs112289364	32659709	T	C	0.912	0.905	0.972	0.0549994182186046	0.0348	0.1147	11451	12803	11413.81
2440188	chr6	rs113488175	32659722	T	A	0.948	0.948	0.78	0.0092966519050945	0.0501	0.8532	10217	11771	10296.95
2429610	chr6	rs114265258	32659738	T	G	0.937	0.935	0.862	0.0168964476597299	0.0429	0.6945	10904	12263	10870.33
2423234	chr6	rs4248168	32659743	G	C	0.372	0.366	1.01	0.0017983819413794	0.0196	0.9274	11451	12803	11413.81
2429301	chr6	rs112984203	32659752	C	T	0.906	0.899	1.0	0.0491996041469672	0.0334	0.1411	11451	12803	11413.81
2407643	chr6	rs2856673	32659822	G	T	0.833	0.839	1.0	-0.0121029460677457	0.0255	0.6354	11451	12803	11413.81
2442813	chr6	rs112473439	32659826	A	T	0.906	0.899	1.0	0.0495041949030891	0.0334	0.1386	11451	12803	11413.81
2426550	chr6	rs3129718	32659838	T	C	0.113	0.119	0.951	-0.0423961495190412	0.0312	0.1741	11451	12803	11413.81
2430020	chr6	rs9275223	32659839	G	A	0.933	0.936	1.01	-0.0568031828243105	0.0383	0.1377	11451	12803	11413.81
2428322	chr6	rs113362556	32659854	T	A	0.906	0.899	1.0	0.0493995022947674	0.0334	0.139	11451	12803	11413.81
2415177	chr6	rs9275224	32659878	A	G	0.371	0.365	1.01	0.0017983819413794	0.0196	0.9282	11451	12803	11413.81
2415492	chr6	rs35472814	32659897	T	C	0.942	0.951	1.0	-0.0932014048340167	0.0422	0.02714	11451	12803	11413.81
2423906	chr6	rs112918734	32659967	C	T	0.906	0.899	1.0	0.0495041949030891	0.0334	0.1388	11451	12803	11413.81
2417406	chr6	rs4713580	32659994	C	T	0.371	0.365	1.01	0.0020977980821461	0.0196	0.9131	11451	12803	11413.81
2431516	chr6	rs4713581	32660023	T	C	0.382	0.375	0.984	0.0025966258472659	0.0197	0.8947	11451	12803	11413.81
2441267	chr6	rs4713582	32660051	T	C	0.466	0.466	0.999	-0.0152050125429676	0.0191	0.4252	11451	12803	11413.81
2406680	chr6	rs73407315	32660077	G	A	0.906	0.899	1.0	0.0493995022947674	0.0334	0.1389	11451	12803	11413.81
2415770	chr6	rs111328907	32660101	A	G	0.906	0.899	1.0	0.0495041949030891	0.0334	0.1383	11451	12803	11413.81
2429736	chr6	rs112466823	32660104	C	T	0.932	0.928	1.0	0.0522033801338585	0.0374	0.1623	11451	12803	11413.81
2419882	chr6	rs112032264	32660115	G	C	0.932	0.928	1.0	0.0522033801338585	0.0374	0.1623	11451	12803	11413.81
2440663	chr6	rs113846532	32660147	C	T	0.935	0.933	0.857	0.0259990758686168	0.0425	0.541	10904	12263	10870.33
2416264	chr6	rs4713583	32660153	T	G	0.381	0.375	0.987	0.0011992805754821	0.0197	0.9504	11451	12803	11413.81
2425885	chr6	rs111771687	32660164	G	A	0.932	0.931	0.836	0.0277027118389473	0.0423	0.5126	10904	12263	10870.33
2442636	chr6	rs4711304	32660170	T	C	0.452	0.45	0.978	-0.0093031403261444	0.0192	0.6286	11451	12803	11413.81
2424183	chr6	rs112837888	32660172	A	G	0.936	0.934	0.862	0.0421970486997883	0.0428	0.3234	10904	12263	10870.33
2405907	chr6	rs113639666	32660176	G	C	0.927	0.923	0.877	0.0377966226945664	0.0401	0.3464	10904	12263	10870.33
2436738	chr6	rs2858324	32660375	A	G	0.204	0.204	1.01	-0.007004474152883	0.0235	0.7661	11451	12803	11413.81
2412343	chr6	rs9275231	32660505	T	C	0.466	0.466	0.999	-0.0152963956259917	0.0191	0.423	11451	12803	11413.81
2430370	chr6	rs9275238	32660689	A	G	0.382	0.376	0.985	0.0021975835434872	0.0197	0.9118	11451	12803	11413.81
2447551	chr6	rs9275241	32660741	G	T	0.44	0.436	0.885	0.0093957216403621	0.0202	0.6409	11451	12803	11413.81
2438015	chr6	rs9275243	32660784	C	G	0.448	0.447	0.976	-0.0064004391810282	0.0193	0.7407	11451	12803	11413.81
2445534	chr6	rs114744294	32660866	A	G	0.932	0.928	1.0	0.0522033801338585	0.0374	0.1623	11451	12803	11413.81
2413219	chr6	rs9275244	32660881	G	T	0.372	0.365	1.01	0.001998002662673	0.0196	0.9193	11451	12803	11413.81
2430238	chr6	rs9275245	32660943	A	G	0.372	0.365	1.01	0.001998002662673	0.0196	0.9182	11451	12803	11413.81
2444407	chr6	rs72844343	32660993	A	T	0.942	0.951	0.999	-0.0930038414484547	0.0422	0.02747	11451	12803	11413.81
2438959	chr6	rs9275247	32661015	T	C	0.446	0.445	0.978	-0.007004474152883	0.0193	0.7145	11451	12803	11413.81
2441620	chr6	rs2858319	32661294	T	C	0.205	0.205	1.0	-0.0065010863423599	0.0235	0.7826	11451	12803	11413.81
2422927	chr6	rs113138578	32661335	A	G	0.932	0.928	1.0	0.0520989697439806	0.0374	0.1628	11451	12803	11413.81
2424741	chr6	rs111903208	32661432	T	G	0.932	0.928	1.0	0.0520989697439806	0.0374	0.1628	11451	12803	11413.81
2445528	chr6	rs112670480	32661440	A	T	0.932	0.928	1.0	0.0520989697439806	0.0374	0.1628	11451	12803	11413.81
2414903	chr6	rs2647008	32661515	A	C	0.833	0.839	1.0	-0.0123965203365513	0.0255	0.6261	11451	12803	11413.81
2441507	chr6	rs112669309	32661578	T	C	0.905	0.898	1.0	0.0456041418050158	0.0332	0.1697	11451	12803	11413.81
2439394	chr6	rs2647009	32661615	T	A	0.833	0.839	1.0	-0.0123965203365513	0.0255	0.6258	11451	12803	11413.81
2421941	chr6	rs3129719	32661779	T	G	0.113	0.108	0.986	-0.0113036461713921	0.0305	0.711	11451	12803	11413.81
2418212	chr6	rs79870097	32661995	T	C	0.944	0.952	0.955	-0.0943985954236476	0.0437	0.03078	11451	12803	11413.81
2445070	chr6	rs139944282	32662001	C	A	0.904	0.897	0.985	0.047598978799279	0.0332	0.1524	11451	12803	11413.81
2434675	chr6	rs115178448	32662144	A	G	0.907	0.9	0.997	0.0518046636160167	0.0336	0.123	11451	12803	11413.81
2432833	chr6	rs117375709	32662164	C	T	0.907	0.9	0.997	0.0518046636160167	0.0336	0.1227	11451	12803	11413.81
2424145	chr6	rs146335245	32662357	T	C	0.953	0.951	0.816	0.0452027848308288	0.049	0.356	11451	12803	11413.81
2408803	chr6	rs9275273	32662559	C	A	0.431	0.416	1.0	0.0218006299588528	0.0192	0.2563	11451	12803	11413.81
2435216	chr6	rs9275275	32662607	G	A	0.933	0.936	1.01	-0.0566973436785452	0.0383	0.1386	11451	12803	11413.81
2424312	chr6	rs112535219	32662613	A	T	0.932	0.928	1.0	0.0522033801338585	0.0374	0.1626	11451	12803	11413.81
2432745	chr6	rs9275276	32662676	T	C	0.372	0.366	1.01	0.0023971245997214	0.0196	0.9027	11451	12803	11413.81
2447925	chr6	rs114052356	32662699	A	T	0.959	0.957	1.0	0.0291995144044279	0.0475	0.5386	11451	12803	11413.81
2418120	chr6	rs74379773	32662724	A	C	0.833	0.839	1.0	-0.0123965203365513	0.0255	0.626	11451	12803	11413.81
2406656	chr6	rs112117693	32662754	C	T	0.932	0.928	1.0	0.0522033801338585	0.0374	0.1626	11451	12803	11413.81
2424679	chr6	rs112643393	32662826	C	T	0.907	0.9	0.997	0.0515957486436504	0.0336	0.1244	11451	12803	11413.81
2442863	chr6	rs2856670	32662904	G	C	0.204	0.204	1.01	-0.007095110875924	0.0235	0.7619	11451	12803	11413.81
2425404	chr6	rs114169440	32662921	C	A	0.942	0.951	1.0	-0.0931026182623243	0.0422	0.02718	11451	12803	11413.81
2446128	chr6	rs79951097	32662954	T	C	0.932	0.928	1.0	0.053000336561653	0.0374	0.1568	11451	12803	11413.81
2435260	chr6	rs9275282	32662974	C	T	0.371	0.365	1.01	0.0011992805754821	0.0196	0.9493	11451	12803	11413.81
2442532	chr6	rs1794517	32663002	C	A	0.959	0.957	1.0	0.0291995144044279	0.0475	0.5386	11451	12803	11413.81
2447255	chr6	rs140882479	32663083	A	G	0.984	0.983	0.616	0.0194986595340326	0.1065	0.8547	8762	10104	8719.83
2407380	chr6	rs114801596	32663093	T	G	0.938	0.934	0.943	0.0712037590063322	0.0398	0.07347	11451	12803	11413.81
2434275	chr6	rs9275288	32663203	A	G	0.372	0.365	1.01	0.0017983819413794	0.0196	0.9251	11451	12803	11413.81
2444250	chr6	rs9275292	32663289	C	A	0.371	0.365	1.01	0.0018981972830802	0.0196	0.9227	11451	12803	11413.81
2425477	chr6	rs9275293	32663308	T	C	0.933	0.936	1.01	-0.0566973436785452	0.0383	0.1389	11451	12803	11413.81
2439437	chr6	rs68067315	32663340	G	A	0.848	0.85	1.0	-0.0054045784588597	0.0278	0.8447	11451	12803	11413.81
2412645	chr6	rs2647019	32663355	G	C	0.949	0.946	0.954	-0.0263029084210524	0.0433	0.5424	11451	12803	11413.81
2415853	chr6	rs2856669	32663360	G	A	0.833	0.839	1.0	-0.0123965203365513	0.0255	0.6258	11451	12803	11413.81
2418034	chr6	rs9275295	32663391	A	G	0.372	0.365	1.01	0.0018981972830802	0.0196	0.9211	11451	12803	11413.81
2441642	chr6	rs113404909	32663419	A	C	0.906	0.899	1.0	0.0497991787524836	0.0334	0.1362	11451	12803	11413.81
2436143	chr6	rs9275296	32663431	T	C	0.933	0.936	1.01	-0.0566973436785452	0.0383	0.1388	11451	12803	11413.81
2410934	chr6	rs13206007	32663442	C	G	0.852	0.854	0.984	-0.002002002670673	0.0284	0.9448	11451	12803	11413.81
2410381	chr6	rs13206018	32663497	C	T	0.849	0.852	1.0	-0.0033957590691798	0.0279	0.9027	11451	12803	11413.81
2441522	chr6	rs5000634	32663564	A	G	0.522	0.514	0.992	0.0027960873020011	0.0193	0.8833	11451	12803	11413.81
2406712	chr6	rs181845116	32663579	C	G	0.956	0.953	0.893	0.0968998247399593	0.0478	0.04279	11451	12803	11413.81
2448084	chr6	rs2856668	32663606	G	C	0.204	0.204	1.01	-0.007004474152883	0.0235	0.7647	11451	12803	11413.81
2437864	chr6	rs3129720	32663631	T	C	0.112	0.108	0.991	-0.0122952780941516	0.0305	0.6856	11451	12803	11413.81
2442600	chr6	rs17427431	32663644	G	A	0.85	0.852	0.997	-0.001300845733048	0.028	0.9625	11451	12803	11413.81
2447312	chr6	rs35122881	32663677	C	T	0.849	0.852	1.0	-0.0033957590691798	0.0279	0.9025	11451	12803	11413.81
2441214	chr6	rs5000632	32663688	T	C	0.658	0.651	1.0	0.004201162744548	0.0201	0.8325	11451	12803	11413.81
2407935	chr6	rs35473146	32663713	A	G	0.942	0.951	1.0	-0.0931026182623243	0.0422	0.02725	11451	12803	11413.81
2431711	chr6	rs17427445	32663764	G	A	0.942	0.951	1.0	-0.0930038414484547	0.0422	0.02744	11451	12803	11413.81
2446454	chr6	rs2647017	32663772	T	G	0.833	0.839	1.0	-0.0124977728299804	0.0255	0.6253	11451	12803	11413.81
2420231	chr6	rs112044727	32663781	T	G	0.908	0.901	0.999	0.0539008916487975	0.0337	0.1104	11451	12803	11413.81
2415719	chr6	rs35169534	32663791	A	G	0.942	0.951	1.0	-0.0931026182623243	0.0422	0.02729	11451	12803	11413.81
2424652	chr6	rs115577932	32663819	C	T	0.931	0.927	0.978	0.0489996660319079	0.0373	0.1891	11451	12803	11413.81
2444716	chr6	rs6457617	32663851	C	T	0.464	0.465	0.995	-0.0162005226717083	0.0191	0.3973	11451	12803	11413.81
2435007	chr6	rs113154049	32663882	G	A	0.908	0.901	0.999	0.0539008916487975	0.0337	0.1101	11451	12803	11413.81
2431636	chr6	rs112745211	32663916	A	G	0.908	0.901	0.999	0.0539008916487975	0.0337	0.1103	11451	12803	11413.81
2443994	chr6	rs2858313	32663919	A	G	0.833	0.839	1.0	-0.0124977728299804	0.0255	0.6251	11451	12803	11413.81
2435198	chr6	rs2647016	32663925	C	A	0.204	0.205	1.0	-0.0069037763167944	0.0235	0.7675	11451	12803	11413.81
2447154	chr6	rs34677551	32663936	A	C	0.942	0.951	0.994	-0.0948053072739119	0.0425	0.0257	11451	12803	11413.81
2442193	chr6	rs6457619	32663986	C	G	0.524	0.515	0.996	0.0043007385516922	0.0193	0.8224	11451	12803	11413.81
2443597	chr6	rs6457620	32663999	G	C	0.466	0.466	0.998	-0.0149004625639624	0.0191	0.4361	11451	12803	11413.81
2421350	chr6	rs35900855	32664038	A	G	0.942	0.951	1.0	-0.0931026182623243	0.0422	0.02728	11451	12803	11413.81
2434340	chr6	rs112205942	32664058	A	G	0.906	0.899	1.0	0.0499989570943217	0.0334	0.1346	11451	12803	11413.81
2424276	chr6	rs2647015	32664093	T	G	0.832	0.839	1.0	-0.013004189135254	0.0255	0.6107	11451	12803	11413.81
2446665	chr6	rs114218404	32664119	A	T	0.932	0.928	1.0	0.0531046528867784	0.0374	0.156	11451	12803	11413.81
2418259	chr6	rs9275300	32664126	A	G	0.933	0.936	1.01	-0.056496280157669	0.0383	0.1402	11451	12803	11413.81
2421059	chr6	rs115777056	32664154	C	A	0.932	0.928	1.0	0.0531046528867784	0.0374	0.1561	11451	12803	11413.81
2426525	chr6	rs6457622	32664163	A	C	0.524	0.515	0.996	0.0043007385516922	0.0193	0.8218	11451	12803	11413.81
2445467	chr6	rs112576294	32664248	C	A	0.906	0.899	1.0	0.0499038295281839	0.0334	0.135	11451	12803	11413.81
2432261	chr6	rs2647014	32664279	C	T	0.832	0.839	1.0	-0.0130953713122409	0.0255	0.6083	11451	12803	11413.81
2445464	chr6	rs6923022	32664289	G	T	0.942	0.951	1.0	-0.0929050743904805	0.0422	0.02756	11451	12803	11413.81
2421860	chr6	rs7745040	32664332	T	C	0.524	0.515	0.996	0.004201162744548	0.0193	0.8277	11451	12803	11413.81
2427139	chr6	rs77537414	32664356	G	C	0.932	0.928	1.0	0.0522033801338585	0.0374	0.1622	11451	12803	11413.81
2422230	chr6	rs74756176	32664373	G	T	0.932	0.928	1.0	0.0522982892110339	0.0374	0.1617	11451	12803	11413.81
2419711	chr6	rs2647012	32664458	T	C	0.204	0.204	1.01	-0.007095110875924	0.0235	0.7628	11451	12803	11413.81
2435402	chr6	rs115255544	32664628	A	G	0.942	0.951	1.0	-0.0933990072585827	0.0422	0.02675	11451	12803	11413.81
2429007	chr6	rs114361720	32664635	G	C	0.942	0.951	1.0	-0.0933990072585827	0.0422	0.02675	11451	12803	11413.81
2422195	chr6	rs75786451	32664646	T	C	0.906	0.899	1.0	0.0497991787524836	0.0334	0.1363	11451	12803	11413.81
2423749	chr6	rs2894380	32664675	A	G	0.524	0.515	0.996	0.0044003044444822	0.0193	0.8199	11451	12803	11413.81
2431755	chr6	rs2647007	32664677	T	G	0.832	0.839	1.0	-0.0130953713122409	0.0255	0.607	11451	12803	11413.81
2411219	chr6	rs75444829	32664683	C	T	0.906	0.899	1.0	0.0499038295281839	0.0334	0.1351	11451	12803	11413.81
2430214	chr6	rs76175267	32664704	C	T	0.906	0.899	1.0	0.0499038295281839	0.0334	0.1351	11451	12803	11413.81
2421001	chr6	rs72847158	32664708	T	C	0.942	0.951	1.0	-0.09330020116546	0.0422	0.02704	11451	12803	11413.81
2435918	chr6	rs2395522	32664722	A	T	0.371	0.365	1.01	0.0022973590486834	0.0196	0.9049	11451	12803	11413.81
2421584	chr6	rs2647005	32664760	A	G	0.833	0.839	1.0	-0.0125990355765152	0.0255	0.6213	11451	12803	11413.81
2405797	chr6	rs114948848	32664797	A	G	0.946	0.955	0.943	-0.110294891915496	0.0451	0.01449	11451	12803	11413.81
2418350	chr6	rs2647003	32664880	T	G	0.204	0.204	1.01	-0.007095110875924	0.0235	0.7614	11451	12803	11413.81
2410471	chr6	rs9357152	32664960	A	G	0.658	0.651	0.999	0.0044998604248922	0.0201	0.8225	11451	12803	11413.81
2407938	chr6	rs9348891	32664971	A	G	0.658	0.651	0.999	0.0044998604248922	0.0201	0.8229	11451	12803	11413.81
2422526	chr6	rs9275307	32664990	A	T	0.933	0.936	1.01	-0.0562000496881991	0.0383	0.1418	11451	12803	11413.81
2409829	chr6	rs17427494	32665001	T	A	0.932	0.928	1.0	0.0522982892110339	0.0374	0.1617	11451	12803	11413.81
2436696	chr6	rs17499411	32665002	C	G	0.942	0.951	1.0	-0.0933990072585827	0.0422	0.02669	11451	12803	11413.81
2414107	chr6	rs2856667	32665079	T	C	0.262	0.253	1.0	0.0184978548821194	0.0217	0.3946	11451	12803	11413.81
2441076	chr6	rs2647001	32665086	C	T	0.204	0.204	1.01	-0.007004474152883	0.0235	0.7653	11451	12803	11413.81
2442104	chr6	rs112767544	32665100	C	A	0.906	0.899	1.0	0.0499038295281839	0.0334	0.1354	11451	12803	11413.81
2416373	chr6	rs17206119	32665104	T	A	0.942	0.951	1.0	-0.0930038414484547	0.0422	0.02744	11451	12803	11413.81
2414926	chr6	rs17212462	32665125	C	T	0.942	0.951	1.0	-0.0930038414484547	0.0422	0.02742	11451	12803	11413.81
2432743	chr6	rs140055405	32665136	T	G	0.908	0.901	0.996	0.0524026787930484	0.0338	0.1217	11451	12803	11413.81
2440716	chr6	rs17212469	32665153	G	T	0.942	0.951	1.0	-0.0934978231153142	0.0422	0.02649	11451	12803	11413.81
2415950	chr6	rs112495399	32665155	T	C	0.906	0.899	1.0	0.0503033045092425	0.0334	0.1323	11451	12803	11413.81
2425196	chr6	rs9394113	32665167	A	G	0.66	0.652	1.01	0.0063001125484799	0.0201	0.7534	11451	12803	11413.81
2418981	chr6	rs17212483	32665250	C	T	0.942	0.951	1.0	-0.0929050743904805	0.0422	0.02754	11451	12803	11413.81
2436764	chr6	rs9275308	32665255	T	A	0.933	0.936	1.01	-0.0575973336805821	0.0384	0.1336	11451	12803	11413.81
2415622	chr6	rs9275309	32665258	G	T	0.711	0.713	1.0	-0.004701032558649	0.0213	0.8255	11451	12803	11413.81
2419059	chr6	rs112608098	32665270	C	A	0.932	0.928	1.0	0.0522982892110339	0.0374	0.1613	11451	12803	11413.81
2429961	chr6	rs2856666	32665285	G	T	0.204	0.204	1.01	-0.0069037763167944	0.0235	0.7696	11451	12803	11413.81
2445095	chr6	rs17206147	32665311	T	C	0.874	0.879	1.0	-0.0119005312583873	0.0288	0.679	11451	12803	11413.81
2427366	chr6	rs9275310	32665319	T	G	0.933	0.936	1.01	-0.0575020022714588	0.0383	0.1333	11451	12803	11413.81
2429611	chr6	rs112394065	32665334	T	C	0.906	0.899	1.0	0.0499038295281839	0.0334	0.135	11451	12803	11413.81
2427207	chr6	rs111929630	32665347	T	A	0.906	0.899	1.0	0.0497991787524836	0.0334	0.1361	11451	12803	11413.81
2429264	chr6	rs2646998	32665367	T	G	0.204	0.204	1.01	-0.007004474152883	0.0235	0.7646	11451	12803	11413.81
2428841	chr6	rs17212504	32665369	A	G	0.942	0.951	1.0	-0.0929050743904805	0.0422	0.02752	11451	12803	11413.81
2437244	chr6	rs10484561	32665420	T	G	0.942	0.951	1.0	-0.0930038414484547	0.0422	0.02736	11451	12803	11413.81
2419910	chr6	rs113853932	32665431	A	G	0.906	0.899	1.0	0.0497991787524836	0.0334	0.1361	11451	12803	11413.81
2446451	chr6	rs17212518	32665475	A	C	0.942	0.951	0.992	-0.0964998872256298	0.0425	0.02333	11451	12803	11413.81
2420113	chr6	rs17212525	32665539	T	C	0.942	0.951	0.999	-0.0924991344969235	0.0422	0.02847	11451	12803	11413.81
2433471	chr6	rs2856665	32665597	A	G	0.939	0.942	0.979	0.0384992991506098	0.0404	0.3403	11451	12803	11413.81
2435429	chr6	rs2856664	32665616	G	T	0.493	0.491	1.01	-0.001501126126267	0.019	0.9369	11451	12803	11413.81
2439754	chr6	rs17206196	32665629	G	T	0.97	0.974	0.736	-0.145603973858792	0.0727	0.04532	9866	9676	9534.5
2434928	chr6	rs9275311	32665640	G	T	0.933	0.936	1.01	-0.0559990861201021	0.0383	0.1432	11451	12803	11413.81
2409188	chr6	rs17212553	32665687	G	T	0.942	0.951	1.0	-0.0927953446547093	0.0422	0.02768	11451	12803	11413.81
2440659	chr6	rs111258791	32665695	C	T	0.904	0.898	1.01	0.0437967654983826	0.0331	0.1853	11451	12803	11413.81
2446701	chr6	rs9275312	32665728	A	G	0.77	0.762	1.0	0.0213993910058902	0.0226	0.345	11451	12803	11413.81
2418491	chr6	rs2646996	32665741	A	G	0.493	0.492	1.01	-0.001501126126267	0.019	0.9368	11451	12803	11413.81
2423822	chr6	rs9275313	32665759	G	T	0.933	0.936	1.01	-0.0570043080677942	0.0383	0.1366	11451	12803	11413.81
2446862	chr6	rs2646994	32665813	C	T	0.833	0.839	1.0	-0.0129028853555234	0.0256	0.6136	11451	12803	11413.81
2422751	chr6	rs9275314	32665909	C	A	0.933	0.936	1.01	-0.0570043080677942	0.0383	0.137	11451	12803	11413.81
2435910	chr6	rs9275315	32665912	C	A	0.933	0.936	1.01	-0.0562952570552056	0.0383	0.1414	11451	12803	11413.81
2423525	chr6	rs9275316	32665916	T	C	0.711	0.713	1.0	-0.0049019951702315	0.0213	0.8184	11451	12803	11413.81
2424999	chr6	rs6934725	32666019	G	A	0.493	0.492	1.01	-0.0014009809156281	0.019	0.94	11451	12803	11413.81
2406748	chr6	rs36062941	32666051	C	T	0.942	0.951	1.0	-0.0927953446547093	0.0422	0.02781	11451	12803	11413.81
2422562	chr6	rs34214702	32666081	C	A	0.942	0.951	1.0	-0.0927953446547093	0.0422	0.02782	11451	12803	11413.81
2407405	chr6	rs35740559	32666132	C	T	0.942	0.951	1.0	-0.0927953446547093	0.0422	0.02783	11451	12803	11413.81
2438882	chr6	rs6935069	32666156	G	A	0.66	0.652	1.01	0.0063994795805678	0.0201	0.7502	11451	12803	11413.81
2431804	chr6	rs9275318	32666173	A	G	0.866	0.864	0.999	0.0004998750416509	0.028	0.9866	11451	12803	11413.81
2436871	chr6	rs115842332	32666213	G	A	0.932	0.928	0.998	0.0507976715868588	0.0374	0.1744	11451	12803	11413.81
2416270	chr6	rs114325417	32666222	C	A	0.932	0.928	1.0	0.0528960093534967	0.0374	0.1576	11451	12803	11413.81
2447516	chr6	rs115262684	32666235	G	A	0.932	0.928	1.0	0.053000336561653	0.0374	0.157	11451	12803	11413.81
2427932	chr6	rs34593937	32666271	T	C	0.942	0.951	1.0	-0.0926965981861868	0.0422	0.02796	11451	12803	11413.81
2414240	chr6	rs9275319	32666295	A	G	0.866	0.864	0.999	0.0004998750416509	0.028	0.9863	11451	12803	11413.81
2443177	chr6	rs35836258	32666296	G	A	0.942	0.951	1.0	-0.0926965981861868	0.0422	0.02792	11451	12803	11413.81
2425838	chr6	rs34389498	32666348	T	C	0.942	0.951	1.0	-0.0926965981861868	0.0421	0.02789	11451	12803	11413.81
2425393	chr6	rs1794283	32666358	C	T	0.949	0.946	0.955	-0.0267033828345498	0.0433	0.5378	11451	12803	11413.81
2439892	chr6	rs113702169	32666374	C	A	0.906	0.899	1.0	0.0495993604912842	0.0334	0.1373	11451	12803	11413.81
2420017	chr6	rs2856727	32666397	C	T	0.204	0.204	1.01	-0.0068030886197391	0.0235	0.7729	11451	12803	11413.81
2428835	chr6	rs36186647	32666431	C	T	0.942	0.951	1.0	-0.0927953446547093	0.0422	0.02766	11451	12803	11413.81
2410707	chr6	rs116459302	32666559	C	T	0.932	0.928	1.0	0.052601937740197	0.0374	0.1596	11451	12803	11413.81
2425191	chr6	rs34475663	32666563	T	A	0.942	0.951	0.997	-0.0931026182623243	0.0422	0.02748	11451	12803	11413.81
2428037	chr6	rs9275323	32666609	T	C	0.712	0.713	1.0	-0.0046005663955682	0.0213	0.8309	11451	12803	11413.81
2437261	chr6	rs111848638	32666630	A	T	0.943	0.952	0.996	-0.0910960716441218	0.0426	0.03251	11451	12803	11413.81
2437027	chr6	rs9275324	32666635	C	T	0.934	0.936	1.01	-0.0557030028762507	0.0384	0.147	11451	12803	11413.81
2443982	chr6	rs113984677	32666636	G	A	0.943	0.952	0.996	-0.0910960716441218	0.0426	0.03253	11451	12803	11413.81
2443640	chr6	rs9275325	32666651	G	T	0.934	0.936	1.01	-0.0557981629302465	0.0385	0.1464	11451	12803	11413.81
2432294	chr6	rs9275326	32666660	C	T	0.934	0.936	1.01	-0.0559039069452338	0.0385	0.146	11451	12803	11413.81
2424920	chr6	rs2856726	32666721	A	T	0.493	0.491	1.0	-0.0012007205765188	0.019	0.9503	11451	12803	11413.81
2423102	chr6	rs2856725	32666738	C	T	0.204	0.204	1.01	-0.0064004391810282	0.0235	0.7841	11451	12803	11413.81
2447429	chr6	rs9275327	32666802	C	T	0.77	0.762	1.0	0.0217027816432335	0.0227	0.3383	11451	12803	11413.81
2429319	chr6	rs1794281	32666817	A	G	0.959	0.957	0.999	0.0277027118389473	0.0475	0.5595	11451	12803	11413.81
2439705	chr6	rs9275328	32666822	C	T	0.77	0.762	1.0	0.0218006299588528	0.0227	0.3359	11451	12803	11413.81
2442398	chr6	rs9275329	32666831	G	T	0.712	0.713	1.0	-0.0040983869261633	0.0213	0.8464	11451	12803	11413.81
2430984	chr6	rs9275330	32666875	A	G	0.77	0.762	1.0	0.0208021276292633	0.0227	0.3597	11451	12803	11413.81
2440927	chr6	rs9275331	32666899	A	G	0.77	0.762	1.0	0.0207041815582916	0.0227	0.3617	11451	12803	11413.81
2425109	chr6	rs9275332	32666943	G	A	0.712	0.713	1.0	-0.0054950702819798	0.0213	0.7977	11451	12803	11413.81
2425440	chr6	rs114968045	32666960	T	C	0.796	0.791	0.81	0.0154992634469238	0.0261	0.5523	11451	12803	11413.81
2419513	chr6	rs9275333	32666968	T	C	0.77	0.762	1.0	0.0215951374365897	0.0226	0.3393	11451	12803	11413.81
2441556	chr6	rs35998847	32666997	G	A	0.942	0.951	1.0	-0.0926965981861868	0.0421	0.02784	11451	12803	11413.81
2410036	chr6	rs17427564	32667067	T	C	0.942	0.951	1.0	-0.0926965981861868	0.0421	0.02786	11451	12803	11413.81
2416375	chr6	rs9275334	32667107	T	C	0.933	0.936	1.01	-0.0557981629302465	0.0383	0.1449	11451	12803	11413.81
2420112	chr6	rs3135006	32667119	T	C	0.112	0.108	0.992	-0.0135007260538548	0.0305	0.6588	11451	12803	11413.81
2412222	chr6	rs1794280	32667171	A	T	0.949	0.946	0.955	-0.0270012755029434	0.0433	0.5326	11451	12803	11413.81
2447409	chr6	rs71202902	32667175	C	T	0.942	0.951	1.0	-0.0927953446547093	0.0422	0.02764	11451	12803	11413.81
2410266	chr6	rs78825896	32667181	T	G	0.942	0.951	1.0	-0.0929050743904805	0.0422	0.02751	11451	12803	11413.81
2432245	chr6	rs112317305	32667199	T	C	0.932	0.928	1.0	0.0528011569911275	0.0374	0.1581	11451	12803	11413.81
2429435	chr6	rs2858312	32667230	G	C	0.519	0.519	0.954	-0.0031048149534787	0.0195	0.8722	11451	12803	11413.81
2431575	chr6	rs2647040	32667280	A	G	0.203	0.204	1.0	-0.0081027387031859	0.0235	0.7299	11451	12803	11413.81
2432007	chr6	rs9275337	32667318	G	T	0.711	0.713	1.0	-0.0050024916227914	0.0213	0.8153	11451	12803	11413.81
2406501	chr6	rs9275338	32667343	A	T	0.77	0.762	1.0	0.0212036062510236	0.0226	0.349	11451	12803	11413.81
2420606	chr6	rs17427599	32667364	C	T	0.757	0.756	0.982	0.0170045988158238	0.0228	0.4567	11451	12803	11413.81
2417260	chr6	rs188230545	32667506	A	T	0.958	0.955	0.889	0.109795665822884	0.0488	0.02446	11451	12803	11413.81
2413027	chr6	rs1794278	32667628	C	T	0.959	0.957	0.999	0.027196791588428	0.0475	0.5665	11451	12803	11413.81
2423058	chr6	rs28772278	32667651	A	C	0.969	0.969	0.5	0.0045994064948955	0.0797	0.9544	9752	11104	9714.81
2442348	chr6	rs2856723	32667762	A	G	0.208	0.209	0.98	-0.0062998021485279	0.0236	0.7901	11451	12803	11413.81
2411604	chr6	rs9275353	32667815	T	G	0.787	0.791	0.877	-0.0114958245134845	0.0252	0.6487	11451	12803	11413.81
2410931	chr6	rs9275354	32667820	T	G	0.789	0.793	0.879	-0.0139975096438537	0.0251	0.5788	11451	12803	11413.81
2430829	chr6	rs9275355	32667829	T	C	0.751	0.752	0.944	0.0022973590486834	0.023	0.9195	11451	12803	11413.81
2409686	chr6	rs9275356	32667850	C	G	0.945	0.947	0.877	-0.0398953406632555	0.0446	0.37	11451	12803	11413.81
2442947	chr6	rs9275357	32667891	A	C	0.724	0.725	0.964	0.0024968801985871	0.022	0.9098	11451	12803	11413.81
2415173	chr6	rs9275358	32667895	C	G	0.783	0.775	0.959	0.0320024161254944	0.0236	0.1747	11451	12803	11413.81
2432436	chr6	rs2647044	32667910	G	A	0.949	0.946	0.953	-0.026600681797179	0.0433	0.5388	11451	12803	11413.81
2431647	chr6	rs9275360	32667937	A	T	0.837	0.832	0.883	0.0198026272961797	0.0275	0.4714	11451	12803	11413.81
2414549	chr6	rs3135190	32667946	T	G	0.113	0.109	0.973	-0.0145960053074092	0.0306	0.6341	11451	12803	11413.81
2443823	chr6	rs9275362	32667957	C	T	0.829	0.824	0.938	0.0056042667198317	0.0262	0.8309	11451	12803	11413.81
2416988	chr6	rs2856722	32667958	A	G	0.206	0.206	0.993	-0.0068030886197391	0.0235	0.7711	11451	12803	11413.81
2407425	chr6	rs36030018	32667964	G	C	0.941	0.937	0.921	0.0765998648086992	0.0414	0.06407	11451	12803	11413.81
2429187	chr6	rs72847174	32668026	C	T	0.941	0.951	0.994	-0.0934978231153142	0.0421	0.02644	11451	12803	11413.81
2443024	chr6	rs2856721	32668031	A	C	0.492	0.491	1.0	-0.0014009809156281	0.019	0.9402	11451	12803	11413.81
2432683	chr6	rs115072775	32668068	A	T	0.906	0.899	1.0	0.0479993753879105	0.0334	0.1506	11451	12803	11413.81
2440081	chr6	rs2647045	32668100	G	A	0.603	0.601	0.992	0.0081963182244858	0.0196	0.674	11451	12803	11413.81
2437861	chr6	rs66490218	32668105	G	A	0.941	0.951	0.991	-0.0929050743904805	0.0422	0.02792	11451	12803	11413.81
2414758	chr6	rs9275365	32668125	G	A	0.77	0.762	1.0	0.0212036062510236	0.0226	0.35	11451	12803	11413.81
2433683	chr6	rs9275366	32668171	A	C	0.711	0.713	0.999	-0.0050024916227914	0.0213	0.8156	11451	12803	11413.81
2421247	chr6	rs115135952	32668221	T	G	0.906	0.9	1.0	0.0475036226439669	0.0335	0.1557	11451	12803	11413.81
2424165	chr6	rs9275370	32668258	C	T	0.712	0.713	1.0	-0.0055956263571598	0.0213	0.7938	11451	12803	11413.81
2426758	chr6	rs9275371	32668296	T	C	0.738	0.739	0.968	-0.0164038098256767	0.0221	0.4581	11451	12803	11413.81
2424459	chr6	rs116552012	32668297	G	A	0.933	0.927	0.89	0.0323994240466592	0.0415	0.4344	10904	12263	10870.33
2446648	chr6	rs2858310	32668323	G	A	0.203	0.204	1.0	-0.0079011318962572	0.0235	0.7369	11451	12803	11413.81
2425001	chr6	rs2647046	32668336	A	C	0.203	0.204	1.0	-0.0079011318962572	0.0235	0.7366	11451	12803	11413.81
2410333	chr6	rs9275372	32668388	C	T	0.711	0.713	1.0	-0.0058973552660839	0.0213	0.7804	11451	12803	11413.81
2433511	chr6	rs9275373	32668411	G	A	0.915	0.92	0.998	-0.0786969469491816	0.0348	0.02351	11451	12803	11413.81
2426416	chr6	rs3135002	32668439	A	C	0.0953	0.0932	0.974	-0.0172987645783295	0.0327	0.5975	11451	12803	11413.81
2446163	chr6	rs112230901	32668483	T	C	0.906	0.899	1.0	0.0491996041469672	0.0334	0.1409	11451	12803	11413.81
2421879	chr6	rs149087871	32668506	C	G	0.906	0.9	1.0	0.0487044462100383	0.0335	0.1461	11451	12803	11413.81
2425067	chr6	rs55974168	32668507	T	G	0.906	0.9	1.0	0.0487044462100383	0.0335	0.146	11451	12803	11413.81
2426840	chr6	rs9275374	32668526	C	T	0.712	0.713	1.0	-0.0051029981759033	0.0213	0.8107	11451	12803	11413.81
2437036	chr6	rs9275375	32668632	G	A	0.711	0.713	1.0	-0.0051029981759033	0.0213	0.8092	11451	12803	11413.81
2435152	chr6	rs9275376	32668633	G	T	0.807	0.815	0.999	-0.0306035477981776	0.0243	0.207	11451	12803	11413.81
2408271	chr6	rs2856720	32668657	C	T	0.492	0.491	1.01	-0.0010005003335835	0.019	0.9569	11451	12803	11413.81
2432739	chr6	rs1794277	32668663	G	A	0.949	0.946	0.954	-0.026898543868701	0.0433	0.5343	11451	12803	11413.81
2446083	chr6	rs9275377	32668667	A	G	0.807	0.815	0.998	-0.0305004454483837	0.0243	0.2084	11451	12803	11413.81
2419137	chr6	rs113467005	32668699	A	T	0.906	0.899	1.0	0.0487044462100383	0.0334	0.1444	11451	12803	11413.81
2428692	chr6	rs2647047	32668704	C	G	0.492	0.491	1.01	-0.0010005003335835	0.019	0.9581	11451	12803	11413.81
2416336	chr6	rs2858309	32668713	C	G	0.203	0.203	1.0	-0.0068030886197391	0.0235	0.7738	11451	12803	11413.81
2430461	chr6	rs9275382	32668831	T	C	0.841	0.838	0.994	0.0013990209137074	0.0263	0.9565	11451	12803	11413.81
2436421	chr6	rs9275383	32668846	G	T	0.838	0.834	1.01	0.0022973590486834	0.026	0.9288	11451	12803	11413.81
2444887	chr6	rs9501648	32668886	C	G	0.659	0.651	1.0	0.0071047017299317	0.0201	0.724	11451	12803	11413.81
2424582	chr6	rs9275384	32668898	T	C	0.711	0.713	1.0	-0.0048015088161939	0.0213	0.8203	11451	12803	11413.81
2441489	chr6	rs9275385	32668917	C	T	0.711	0.713	1.0	-0.0048015088161939	0.0213	0.8208	11451	12803	11413.81
2417724	chr6	rs1613056	32668946	C	T	0.949	0.946	0.954	-0.0278954863187535	0.0433	0.5198	11451	12803	11413.81
2435212	chr6	rs112679091	32668957	C	T	0.906	0.899	1.0	0.0487996879336047	0.0334	0.144	11451	12803	11413.81
2432034	chr6	rs9275386	32668960	A	T	0.711	0.713	1.0	-0.0048015088161939	0.0213	0.8209	11451	12803	11413.81
2419419	chr6	rs16870585	32668978	C	T	0.98	0.983	0.961	-0.135899909633445	0.0762	0.0745	9914	11263	9875.35
2443458	chr6	rs9275387	32669013	T	C	0.933	0.936	1.01	-0.0559990861201021	0.0383	0.1435	11451	12803	11413.81
2418003	chr6	rs1612904	32669018	C	A	0.162	0.16	0.996	0.0	0.0258	0.9994	11451	12803	11413.81
2424712	chr6	rs9275388	32669084	T	C	0.711	0.713	1.0	-0.0048015088161939	0.0213	0.8211	11451	12803	11413.81
2439942	chr6	rs9275390	32669156	T	C	0.711	0.713	1.0	-0.0043996643446871	0.0213	0.8378	11451	12803	11413.81
2424658	chr6	rs113919826	32669185	C	T	0.906	0.899	1.0	0.0487996879336047	0.0334	0.144	11451	12803	11413.81
2409255	chr6	rs111808493	32669249	C	A	0.906	0.899	1.0	0.0487996879336047	0.0334	0.1439	11451	12803	11413.81
2410636	chr6	rs17615141	32669271	T	C	0.904	0.898	1.01	0.0428008353226943	0.033	0.1947	11451	12803	11413.81
2417760	chr6	rs9275393	32669439	G	A	0.711	0.713	1.0	-0.0042992284528324	0.0213	0.8403	11451	12803	11413.81
2436845	chr6	rs9275394	32669454	A	C	0.934	0.936	1.01	-0.0544984253364989	0.0383	0.1551	11451	12803	11413.81
2442594	chr6	rs9275395	32669483	A	G	0.934	0.936	1.01	-0.0544984253364989	0.0384	0.1556	11451	12803	11413.81
2440220	chr6	rs9275396	32669528	T	A	0.807	0.815	0.999	-0.02960390325858	0.0243	0.2224	11451	12803	11413.81
2412466	chr6	rs9275399	32669712	A	G	0.807	0.815	0.999	-0.02960390325858	0.0243	0.2233	11451	12803	11413.81
2427500	chr6	rs9275400	32669761	C	G	0.934	0.936	1.01	-0.05519563546795	0.0384	0.15	11451	12803	11413.81
2441174	chr6	rs2647050	32669767	T	C	0.492	0.49	1.01	-0.0010005003335835	0.019	0.958	11451	12803	11413.81
2447421	chr6	rs76901383	32669817	T	C	0.876	0.881	0.985	-0.010302892995897	0.0293	0.726	11451	12803	11413.81
2422967	chr6	rs9275401	32669827	C	G	0.732	0.731	0.972	0.0048979852621919	0.0219	0.8245	11451	12803	11413.81
2418427	chr6	rs9275404	32669878	T	C	0.711	0.713	1.0	-0.0042992284528324	0.0213	0.8405	11451	12803	11413.81
2412569	chr6	rs9275405	32669883	A	G	0.711	0.713	1.0	-0.0042992284528324	0.0213	0.8405	11451	12803	11413.81
2406314	chr6	rs9368739	32669945	C	T	0.659	0.651	1.0	0.0074025335167413	0.0201	0.7126	11451	12803	11413.81
2446724	chr6	rs9275406	32669955	G	T	0.711	0.713	1.0	-0.0046005663955682	0.0213	0.8297	11451	12803	11413.81
2446709	chr6	rs2858308	32670000	G	T	0.833	0.839	1.0	-0.0136020904182857	0.0256	0.5954	11451	12803	11413.81
2447208	chr6	rs9275407	32670037	G	T	0.711	0.713	1.0	-0.0046005663955682	0.0213	0.8295	11451	12803	11413.81
2430835	chr6	rs9275408	32670110	T	C	0.711	0.713	1.0	-0.0046005663955682	0.0213	0.8299	11451	12803	11413.81
2445636	chr6	rs3135001	32670136	T	C	0.111	0.107	0.989	-0.0132980281439898	0.0307	0.665	11451	12803	11413.81
2445774	chr6	rs9275417	32670214	A	C	0.711	0.713	1.0	-0.0046005663955682	0.0213	0.8299	11451	12803	11413.81
2437510	chr6	rs9275418	32670244	A	G	0.711	0.713	1.0	-0.0046005663955682	0.0213	0.8299	11451	12803	11413.81
2417906	chr6	rs2856718	32670255	C	T	0.492	0.49	1.01	-0.0008003201707691	0.019	0.9666	11451	12803	11413.81
2422739	chr6	rs112678772	32670289	A	T	0.906	0.899	1.0	0.0493043176841434	0.0334	0.1398	11451	12803	11413.81
2419355	chr6	rs2856717	32670308	A	G	0.203	0.203	1.01	-0.0058973552660839	0.0235	0.8018	11451	12803	11413.81
2422815	chr6	rs117736824	32670334	C	T	0.91	0.904	0.983	0.0531994764675775	0.0342	0.1198	11451	12803	11413.81
2430009	chr6	rs35406540	32670368	A	G	0.874	0.879	1.0	-0.0114047880634385	0.0288	0.6927	11451	12803	11413.81
2412533	chr6	rs66709408	32670414	C	T	0.874	0.879	1.0	-0.0114047880634385	0.0288	0.693	11451	12803	11413.81
2413505	chr6	rs2858305	32670464	G	T	0.203	0.203	1.01	-0.0058973552660839	0.0235	0.8018	11451	12803	11413.81
2415591	chr6	rs9275421	32670477	C	A	0.711	0.713	1.0	-0.0046005663955682	0.0213	0.8298	11451	12803	11413.81
2408610	chr6	rs35120848	32670495	C	T	0.874	0.879	1.0	-0.0114047880634385	0.0288	0.6922	11451	12803	11413.81
2420509	chr6	rs113738873	32670518	A	G	0.906	0.899	1.0	0.0487996879336047	0.0334	0.1436	11451	12803	11413.81
2409088	chr6	rs9275422	32670548	G	A	0.933	0.936	1.01	-0.0557030028762507	0.0383	0.1462	11451	12803	11413.81
2411614	chr6	rs9275423	32670564	G	T	0.711	0.713	1.0	-0.004701032558649	0.0213	0.8249	11451	12803	11413.81
2406276	chr6	rs9275424	32670576	A	G	0.711	0.713	1.0	-0.004701032558649	0.0213	0.8243	11451	12803	11413.81
2431852	chr6	rs34492195	32670833	G	A	0.942	0.951	1.0	-0.0926965981861868	0.0421	0.02779	11451	12803	11413.81
2442666	chr6	rs112947282	32670854	G	A	0.906	0.899	1.0	0.0487996879336047	0.0334	0.1435	11451	12803	11413.81
2414423	chr6	rs9275425	32670874	C	A	0.711	0.713	1.0	-0.0045001103249234	0.0213	0.8342	11451	12803	11413.81
2415936	chr6	rs2647051	32670897	T	C	0.203	0.203	1.0	-0.005696192544881	0.0235	0.8088	11451	12803	11413.81
2425003	chr6	rs9275426	32670912	T	C	0.933	0.936	1.01	-0.0551005327305046	0.0383	0.1503	11451	12803	11413.81
2434491	chr6	rs9275427	32670915	C	T	0.711	0.713	1.0	-0.0045001103249234	0.0213	0.8338	11451	12803	11413.81
2445495	chr6	rs2856705	32670956	C	T	0.833	0.839	0.999	-0.0136020904182857	0.0256	0.5958	11451	12803	11413.81
2442423	chr6	rs9275428	32670978	A	G	0.711	0.713	1.0	-0.0046005663955682	0.0213	0.8303	11451	12803	11413.81
2412307	chr6	rs2856704	32671014	C	A	0.492	0.491	1.01	-0.0008003201707691	0.019	0.9664	11451	12803	11413.81
2418727	chr6	rs2858304	32671044	G	T	0.492	0.491	1.01	-0.0008003201707691	0.019	0.9666	11451	12803	11413.81
2447455	chr6	rs9275429	32671057	G	A	0.933	0.936	1.01	-0.05519563546795	0.0383	0.1492	11451	12803	11413.81
2409765	chr6	rs9275430	32671086	C	T	0.933	0.936	1.01	-0.05519563546795	0.0383	0.149	11451	12803	11413.81
2423001	chr6	rs13192471	32671103	T	C	0.874	0.879	1.0	-0.0116981574124923	0.0288	0.6831	11451	12803	11413.81
2438036	chr6	rs9275431	32671140	G	A	0.711	0.713	1.0	-0.0046005663955682	0.0213	0.829	11451	12803	11413.81
2422540	chr6	rs9275432	32671185	G	T	0.711	0.713	1.0	-0.0045001103249234	0.0213	0.8318	11451	12803	11413.81
2425193	chr6	rs9275433	32671206	G	C	0.711	0.713	1.0	-0.0045001103249234	0.0213	0.8313	11451	12803	11413.81
2422816	chr6	rs1794511	32671207	T	G	0.949	0.946	0.952	-0.0278954863187535	0.0433	0.5198	11451	12803	11413.81
2410659	chr6	rs9275434	32671247	C	T	0.933	0.936	1.01	-0.0553013157850893	0.0383	0.1488	11451	12803	11413.81
2420028	chr6	rs1794275	32671248	G	A	0.833	0.836	0.999	-0.0019018072895963	0.0255	0.9401	11451	12803	11413.81
2415435	chr6	rs9275435	32671332	G	C	0.933	0.936	1.01	-0.0553013157850893	0.0383	0.1488	11451	12803	11413.81
2412793	chr6	rs116540263	32671372	G	A	0.978	0.976	0.839	-0.0285023604727122	0.07	0.6838	11451	12803	11413.81
2429594	chr6	rs113194380	32671391	C	T	0.932	0.928	1.0	0.0515957486436504	0.0374	0.1674	11451	12803	11413.81
2419806	chr6	rs9275436	32671399	C	G	0.711	0.713	1.0	-0.0049019951702315	0.0213	0.8163	11451	12803	11413.81
2409540	chr6	rs9275437	32671412	C	T	0.933	0.936	1.01	-0.0553964376203783	0.0383	0.1481	11451	12803	11413.81
2425320	chr6	rs9275438	32671508	C	T	0.711	0.713	1.0	-0.0049019951702315	0.0213	0.818	11451	12803	11413.81
2419032	chr6	rs9275439	32671521	T	C	0.711	0.713	1.0	-0.0049019951702315	0.0213	0.8175	11451	12803	11413.81
2434481	chr6	rs79972380	32671555	G	A	0.958	0.957	0.93	0.0861042990521317	0.0509	0.09073	10461	11803	10418.83
2425250	chr6	rs9275440	32671596	C	T	0.711	0.713	1.0	-0.0049019951702315	0.0213	0.8179	11451	12803	11413.81
2434101	chr6	rs28451714	32671601	G	T	0.874	0.879	1.0	-0.0124977728299804	0.0288	0.6647	11451	12803	11413.81
2419916	chr6	rs9275441	32671676	C	A	0.711	0.713	1.0	-0.0049019951702315	0.0213	0.8176	11451	12803	11413.81
2447353	chr6	rs113380489	32671728	T	C	0.904	0.898	1.01	0.0437967654983826	0.033	0.1846	11451	12803	11413.81
2414521	chr6	rs9275442	32671755	G	A	0.933	0.936	1.01	-0.05519563546795	0.0383	0.1496	11451	12803	11413.81
2421327	chr6	rs2856699	32671765	A	G	0.203	0.203	1.0	-0.0059979518036359	0.0235	0.7981	11451	12803	11413.81
2408388	chr6	rs112512026	32671768	C	T	0.904	0.898	1.01	0.0432989243951476	0.033	0.1894	11451	12803	11413.81
2446504	chr6	rs1794530	32671800	T	G	0.949	0.946	0.953	-0.0275048131221902	0.0433	0.5259	11451	12803	11413.81
2411372	chr6	rs9275464	32672082	A	G	0.807	0.815	0.999	-0.0302015087331214	0.0243	0.2129	11451	12803	11413.81
2431517	chr6	rs3134995	32672089	T	C	0.111	0.106	0.988	-0.0136020904182857	0.0307	0.6588	11451	12803	11413.81
2429336	chr6	rs17499655	32672135	C	T	0.874	0.879	1.0	-0.0119005312583873	0.0288	0.6799	11451	12803	11413.81
2411939	chr6	rs1794272	32672216	A	T	0.949	0.946	0.953	-0.0275973271921043	0.0433	0.5245	11451	12803	11413.81
2438252	chr6	rs4568494	32672361	A	G	0.874	0.879	1.0	-0.0119005312583873	0.0288	0.6783	11451	12803	11413.81
2428792	chr6	rs1794529	32672383	G	C	0.959	0.957	1.0	0.0244974716003874	0.0475	0.6065	11451	12803	11413.81
2428723	chr6	rs9275468	32672412	G	A	0.807	0.815	0.999	-0.0303045802648556	0.0243	0.212	11451	12803	11413.81
2432917	chr6	rs9275469	32672430	A	G	0.807	0.815	0.999	-0.0303045802648556	0.0243	0.2121	11451	12803	11413.81
2416431	chr6	rs1794528	32672439	T	C	0.949	0.946	0.953	-0.0275973271921043	0.0433	0.5237	11451	12803	11413.81
2445401	chr6	rs9275471	32672491	G	A	0.809	0.816	0.99	-0.0302015087331214	0.0244	0.2171	11451	12803	11413.81
2432172	chr6	rs9275472	32672494	G	A	0.809	0.816	0.99	-0.0299953975354009	0.0244	0.2191	11451	12803	11413.81
2436326	chr6	rs9275475	32672556	A	G	0.807	0.815	0.999	-0.0303045802648556	0.0243	0.2121	11451	12803	11413.81
2438888	chr6	rs9275476	32672624	T	C	0.933	0.936	1.01	-0.0551005327305046	0.0383	0.1501	11451	12803	11413.81
2443063	chr6	rs9275477	32672641	A	C	0.934	0.936	1.0	-0.0562000496881991	0.0385	0.1441	11451	12803	11413.81
2440614	chr6	rs9275480	32672668	G	A	0.807	0.815	0.998	-0.0303973537275885	0.0243	0.2109	11451	12803	11413.81
2446481	chr6	rs2647049	32672681	C	A	0.833	0.839	0.997	-0.0135007260538548	0.0256	0.5985	11451	12803	11413.81
2431945	chr6	rs117921525	32672734	C	A	0.893	0.897	0.989	-0.0423022562339069	0.0312	0.1753	11451	12803	11413.81
2416834	chr6	rs117392376	32672892	G	A	0.904	0.898	1.01	0.0421011760186353	0.0331	0.2032	11451	12803	11413.81
2444159	chr6	rs35030589	32672903	G	A	0.874	0.879	0.999	-0.0121029460677457	0.0288	0.6744	11451	12803	11413.81
2446650	chr6	rs9275481	32672913	T	A	0.807	0.815	0.998	-0.0303973537275885	0.0243	0.21	11451	12803	11413.81
2426961	chr6	rs9275482	32672932	G	T	0.807	0.815	0.998	-0.0303973537275885	0.0243	0.21	11451	12803	11413.81
2442638	chr6	rs9275483	32673051	T	C	0.807	0.815	0.997	-0.0300984478240329	0.0243	0.2146	11451	12803	11413.81
2422898	chr6	rs138256019	32673055	G	A	0.932	0.928	1.0	0.0535028515173065	0.0374	0.1531	11451	12803	11413.81
2443169	chr6	rs9275485	32673077	G	A	0.807	0.815	0.998	-0.0306035477981776	0.0243	0.2078	11451	12803	11413.81
2439614	chr6	rs9275486	32673099	T	A	0.933	0.936	1.01	-0.0551005327305046	0.0383	0.1501	11451	12803	11413.81
2416306	chr6	rs6934347	32673223	C	G	0.659	0.651	1.0	0.0076010387728197	0.0201	0.7068	11451	12803	11413.81
2442579	chr6	rs2856697	32673230	C	T	0.94	0.942	0.977	0.0355987772398635	0.0406	0.3808	11451	12803	11413.81
2431718	chr6	rs6934185	32673233	A	G	0.659	0.651	1.0	0.0076010387728197	0.0201	0.705	11451	12803	11413.81
2410976	chr6	rs9275488	32673269	G	A	0.807	0.815	0.998	-0.0306035477981776	0.0243	0.2074	11451	12803	11413.81
2416175	chr6	rs77801483	32673277	C	G	0.942	0.951	1.0	-0.094101910056301	0.0422	0.02571	11451	12803	11413.81
2423835	chr6	rs34751870	32673332	C	T	0.962	0.969	0.98	-0.0876952471391608	0.0518	0.09041	11451	12803	11413.81
2425675	chr6	rs6907114	32673361	G	A	0.659	0.651	1.0	0.0076010387728197	0.0201	0.7056	11451	12803	11413.81
2421931	chr6	rs6906698	32673425	A	T	0.659	0.651	1.0	0.0077002766261879	0.0201	0.7014	11451	12803	11413.81
2434710	chr6	rs112214454	32673569	A	G	0.874	0.879	0.999	-0.0125990355765152	0.0288	0.6622	11451	12803	11413.81
2439797	chr6	rs9275495	32673574	A	T	0.933	0.936	1.01	-0.0542978034078492	0.0383	0.1559	11451	12803	11413.81
2416469	chr6	rs113773636	32673719	C	G	0.932	0.928	1.0	0.0518996105407571	0.0374	0.1655	11451	12803	11413.81
2410578	chr6	rs28772279	32673754	C	A	0.659	0.651	1.0	0.0078987227933553	0.0201	0.6942	11451	12803	11413.81
2410645	chr6	rs1618221	32673762	G	C	0.959	0.957	1.0	0.0239996896478807	0.0475	0.6126	11451	12803	11413.81
2447310	chr6	rs1794270	32673819	C	G	0.959	0.957	1.0	0.024097313483794	0.0475	0.6121	11451	12803	11413.81
2444336	chr6	rs1617322	32673893	C	A	0.949	0.946	0.952	-0.0278954863187535	0.0433	0.5202	11451	12803	11413.81
2414676	chr6	rs28772280	32673899	C	T	0.563	0.549	1.01	0.0226026252094292	0.0192	0.2391	11451	12803	11413.81
2425186	chr6	rs9275503	32673931	A	G	0.934	0.936	1.01	-0.05519563546795	0.0384	0.1504	11451	12803	11413.81
2426635	chr6	rs71565344	32673965	G	A	0.865	0.873	1.0	-0.0603977725486758	0.0281	0.03145	11451	12803	11413.81
2423292	chr6	rs9275504	32673986	C	T	0.731	0.737	1.0	-0.0352956263947246	0.0215	0.1016	11451	12803	11413.81
2425029	chr6	rs9275505	32674058	A	G	0.801	0.811	0.994	-0.0640053299759124	0.0241	0.007946	11451	12803	11413.81
2414873	chr6	rs1794268	32674065	T	C	0.959	0.957	0.999	0.024097313483794	0.0475	0.6121	11451	12803	11413.81
2440536	chr6	rs28772281	32674086	G	A	0.659	0.651	1.0	0.007997931111062	0.0201	0.6891	11451	12803	11413.81
2437902	chr6	rs9275507	32674130	G	A	0.73	0.737	1.0	-0.0356997191343252	0.0215	0.09664	11451	12803	11413.81
2413466	chr6	rs28772282	32674136	A	G	0.659	0.651	1.0	0.0081963182244858	0.0201	0.6815	11451	12803	11413.81
2441115	chr6	rs9275508	32674159	C	G	0.731	0.738	0.999	-0.0358033589652777	0.0216	0.0963	11451	12803	11413.81
2425145	chr6	rs149005483	32674166	A	T	0.939	0.936	0.939	0.0497991787524836	0.0406	0.2193	11451	12803	11413.81
2427478	chr6	rs115276762	32674178	C	T	0.942	0.939	0.899	0.0513962890834148	0.0423	0.2248	11451	12803	11413.81
2430099	chr6	rs117296796	32674192	A	G	0.936	0.932	0.963	0.0627963794896769	0.039	0.1077	11451	12803	11413.81
2426021	chr6	rs35332745	32674225	T	C	0.864	0.873	1.01	-0.0596969272581274	0.028	0.03268	11451	12803	11413.81
2420489	chr6	rs12192514	32674240	C	T	0.91	0.918	0.999	0.0026963615477425	0.0341	0.9366	11451	12803	11413.81
2412458	chr6	rs145281025	32674252	G	A	0.864	0.873	1.01	-0.0596969272581274	0.0279	0.03254	11451	12803	11413.81
2440365	chr6	rs9275511	32674329	G	A	0.525	0.535	0.83	-0.0416973775562091	0.0209	0.04612	11451	12803	11413.81
2419442	chr6	rs28371271	32674343	G	A	0.495	0.499	0.855	0.0344980404075674	0.0205	0.09253	11451	12803	11413.81
2415687	chr6	rs28772285	32674380	G	T	0.563	0.549	1.01	0.0227981362759783	0.0192	0.2333	11451	12803	11413.81
2441791	chr6	rs9275512	32674396	A	G	0.798	0.808	1.01	-0.0643998640842381	0.0238	0.006737	11451	12803	11413.81
2426006	chr6	rs28772287	32674400	T	C	0.563	0.549	1.01	0.0228958774769045	0.0192	0.2315	11451	12803	11413.81
2440547	chr6	rs28371272	32674440	T	C	0.91	0.918	0.999	0.0023971245997214	0.0341	0.9432	11451	12803	11413.81
2441121	chr6	rs28371273	32674442	G	C	0.91	0.918	0.999	0.0023971245997214	0.0341	0.9441	11451	12803	11413.81
2435664	chr6	rs35472821	32674529	G	C	0.864	0.873	1.01	-0.0596969272581274	0.0279	0.03259	11451	12803	11413.81
2425304	chr6	rs28371274	32674558	T	C	0.91	0.918	0.999	0.0018981972830802	0.0341	0.9564	11451	12803	11413.81
2435890	chr6	rs9275515	32674573	T	C	0.271	0.275	1.01	-0.0217958123704574	0.0213	0.3071	11451	12803	11413.81
2416416	chr6	rs17212616	32674617	G	A	0.91	0.918	0.998	0.001998002662673	0.0341	0.953	11451	12803	11413.81
2417971	chr6	rs9275516	32674643	A	G	0.271	0.275	1.01	-0.0217958123704574	0.0213	0.306	11451	12803	11413.81
2421533	chr6	rs9275517	32674649	A	G	0.271	0.275	1.01	-0.0218980211012161	0.0213	0.3049	11451	12803	11413.81
2439371	chr6	rs9275518	32674700	G	A	0.27	0.274	1.01	-0.0216016445577609	0.0213	0.3113	11451	12803	11413.81
2414500	chr6	rs139485041	32674707	C	T	0.905	0.905	0.996	-0.0423961495190412	0.0327	0.1954	11451	12803	11413.81
2437885	chr6	rs17206287	32674725	A	G	0.814	0.816	1.0	0.0274011363479391	0.0254	0.2805	11451	12803	11413.81
2430278	chr6	rs17212637	32674841	A	G	0.555	0.56	0.856	0.0291023874205329	0.0207	0.1593	11451	12803	11413.81
2443148	chr6	rs17212650	32674869	C	T	0.473	0.467	1.0	0.0231011029079872	0.0191	0.2263	11451	12803	11413.81
2432519	chr6	rs17212657	32674903	T	C	0.473	0.466	1.0	0.0236969951765786	0.0191	0.2147	11451	12803	11413.81
2437189	chr6	rs9275521	32674952	T	C	0.203	0.203	1.0	-0.0057967688471774	0.0235	0.8054	11451	12803	11413.81
2409447	chr6	rs9275522	32674970	C	T	0.702	0.706	1.0	-0.0320997276601081	0.0211	0.1285	11451	12803	11413.81
2443459	chr6	rs9275523	32674994	C	A	0.702	0.706	1.0	-0.0320997276601081	0.0211	0.1286	11451	12803	11413.81
2413528	chr6	rs17206343	32675032	C	T	0.569	0.568	1.0	0.0085037404912207	0.0192	0.6578	11451	12803	11413.81
2418783	chr6	rs547480736	32675066	C	T	0.904	0.898	1.01	0.0416024898545136	0.0331	0.2089	11451	12803	11413.81
2410916	chr6	rs17206350	32675067	T	C	0.337	0.339	1.01	-0.0046005663955682	0.0202	0.82	11451	12803	11413.81
2436125	chr6	rs9275524	32675109	T	C	0.27	0.275	1.01	-0.0217958123704574	0.0213	0.306	11451	12803	11413.81
2447016	chr6	rs17206378	32675161	G	T	0.864	0.873	1.01	-0.0600048139370291	0.0279	0.0318	11451	12803	11413.81
2410966	chr6	rs17212748	32675266	C	T	0.569	0.568	1.0	0.0085037404912207	0.0192	0.6579	11451	12803	11413.81
2434529	chr6	rs117773289	32675292	A	G	0.978	0.977	0.831	-0.0385953087593848	0.0714	0.5888	11451	12803	11413.81
2407210	chr6	rs17212762	32675312	T	C	0.569	0.568	1.0	0.0086028888072678	0.0192	0.6552	11451	12803	11413.81
2422759	chr6	rs17219176	32675313	G	A	0.569	0.568	1.0	0.0086028888072678	0.0192	0.6555	11451	12803	11413.81
2437522	chr6	rs112802378	32675358	C	T	0.904	0.898	1.01	0.043203157300648	0.033	0.1907	11451	12803	11413.81
2443622	chr6	rs9275527	32675378	C	G	0.798	0.808	1.01	-0.0643998640842381	0.0238	0.006686	11451	12803	11413.81
2434954	chr6	rs12525220	32675470	G	A	0.932	0.929	1.0	0.0509022179271191	0.0374	0.1738	11451	12803	11413.81
2445548	chr6	rs17212832	32675497	T	C	0.569	0.568	1.0	0.0086028888072678	0.0192	0.6543	11451	12803	11413.81
2423094	chr6	rs9275530	32675523	G	C	0.933	0.936	1.01	-0.0549948736289312	0.0383	0.1514	11451	12803	11413.81
2425511	chr6	rs17212846	32675581	A	T	0.94	0.943	0.974	0.0349037160078804	0.0408	0.3919	11451	12803	11413.81
2410929	chr6	rs9275531	32675592	A	G	0.798	0.808	1.01	-0.0643998640842381	0.0238	0.006677	11451	12803	11413.81
2422330	chr6	rs9275532	32675634	C	G	0.933	0.936	1.01	-0.0549948736289312	0.0383	0.1513	11451	12803	11413.81
2447631	chr6	rs17219281	32675645	G	A	0.977	0.978	0.857	0.0412954824071715	0.0786	0.5992	8581	9777	8472.15
2416413	chr6	rs28371278	32675733	A	G	0.569	0.569	1.0	0.0084045823438103	0.0192	0.662	11451	12803	11413.81
2408359	chr6	rs34388057	32675951	A	T	0.864	0.873	1.01	-0.0600048139370291	0.0279	0.03164	11451	12803	11413.81
2410092	chr6	rs28371286	32675994	C	T	0.569	0.568	1.0	0.0085037404912207	0.0192	0.6585	11451	12803	11413.81
2432267	chr6	rs28371289	32676075	A	G	0.569	0.569	1.0	0.007997931111062	0.0192	0.6769	11451	12803	11413.81
2414724	chr6	rs9275541	32676159	C	G	0.933	0.936	1.01	-0.0549948736289312	0.0383	0.1514	11451	12803	11413.81
2426805	chr6	rs9275542	32676246	C	T	0.702	0.706	1.0	-0.0320997276601081	0.0211	0.1279	11451	12803	11413.81
2422920	chr6	rs3129721	32676251	C	A	0.162	0.16	0.995	0.0004998750416509	0.0258	0.9846	11451	12803	11413.81
2440330	chr6	rs28371292	32676299	T	C	0.569	0.568	1.0	0.0086028888072678	0.0192	0.6524	11451	12803	11413.81
2439907	chr6	rs3129722	32676343	C	A	0.959	0.957	0.999	0.0243998868235351	0.0475	0.6079	11451	12803	11413.81
2440401	chr6	rs116953562	32676388	A	G	0.904	0.898	1.01	0.0434042576072856	0.033	0.1888	11451	12803	11413.81
2434522	chr6	rs34709043	32676486	A	C	0.864	0.873	1.01	-0.0601003842529617	0.0279	0.03147	11451	12803	11413.81
2424976	chr6	rs9275547	32676525	T	G	0.798	0.809	1.01	-0.0649012535836979	0.0238	0.006435	11451	12803	11413.81
2434893	chr6	rs9275548	32676530	C	T	0.702	0.707	1.0	-0.0323992324466777	0.0211	0.1255	11451	12803	11413.81
2420764	chr6	rs9275555	32677088	C	T	0.702	0.706	1.0	-0.0320997276601081	0.0211	0.1282	11451	12803	11413.81
2417311	chr6	rs28371293	32677099	T	A	0.569	0.568	1.0	0.0087020272939009	0.0192	0.6506	11451	12803	11413.81
2444504	chr6	rs16898264	32677152	G	A	0.569	0.568	1.0	0.0087020272939009	0.0192	0.6502	11451	12803	11413.81
2423229	chr6	rs114931041	32677158	A	C	0.906	0.899	1.0	0.0467977043485401	0.0334	0.161	11451	12803	11413.81
2431871	chr6	rs9275556	32677190	C	T	0.272	0.276	1.0	-0.020498669477346	0.0213	0.335	11451	12803	11413.81
2439588	chr6	rs116823632	32677235	G	T	0.906	0.899	1.0	0.0467977043485401	0.0334	0.1607	11451	12803	11413.81
2413852	chr6	rs28371297	32677315	T	C	0.569	0.568	1.0	0.0087020272939009	0.0192	0.6492	11451	12803	11413.81
2440584	chr6	rs17581305	32677353	G	A	0.569	0.568	1.0	0.0087020272939009	0.0192	0.649	11451	12803	11413.81
2410365	chr6	rs16898262	32677397	A	G	0.91	0.918	0.997	0.0025966258472659	0.0341	0.9392	11451	12803	11413.81
2429769	chr6	rs17615220	32677413	A	G	0.921	0.924	0.63	-0.0542027860143161	0.0442	0.2196	11451	12803	11413.81
2433094	chr6	rs9275558	32677427	G	T	0.702	0.706	1.0	-0.0320997276601081	0.0211	0.128	11451	12803	11413.81
2410433	chr6	rs10947332	32677440	G	A	0.864	0.873	1.01	-0.0608971589513062	0.0279	0.02918	11451	12803	11413.81
2409635	chr6	rs9275561	32677789	C	T	0.702	0.706	1.0	-0.0320997276601081	0.0211	0.1284	11451	12803	11413.81
2438025	chr6	rs111944102	32677818	T	A	0.864	0.873	1.01	-0.0601959637034527	0.0279	0.03128	11451	12803	11413.81
2409699	chr6	rs112057165	32677822	T	C	0.905	0.898	1.0	0.044600447168905	0.0332	0.1783	11451	12803	11413.81
2431708	chr6	rs9275563	32677912	C	T	0.502	0.504	1.01	-0.0048015088161939	0.019	0.8007	11451	12803	11413.81
2424744	chr6	rs9275564	32677927	C	A	0.702	0.706	1.0	-0.0315009870620622	0.0211	0.1351	11451	12803	11413.81
2423903	chr6	rs112941700	32677960	T	C	0.904	0.898	1.01	0.043097802902723	0.0331	0.1921	11451	12803	11413.81
2422488	chr6	rs28755392	32678021	T	C	0.94	0.943	0.972	0.0363029992242924	0.0408	0.3739	11451	12803	11413.81
2418653	chr6	rs113556552	32678064	C	T	0.904	0.898	1.01	0.0432989243951476	0.033	0.1903	11451	12803	11413.81
2412244	chr6	rs9275569	32678136	C	T	0.288	0.293	0.97	-0.0166986496230515	0.0213	0.4335	11451	12803	11413.81
2409354	chr6	rs28371308	32678162	T	A	0.585	0.593	0.956	0.0030952049073025	0.0197	0.8769	11451	12803	11413.81
2408999	chr6	rs6932517	32678182	C	G	0.31	0.327	0.913	-0.0332982854015147	0.0215	0.1211	11451	12803	11413.81
2414510	chr6	rs9275570	32678199	G	A	0.333	0.348	0.87	-0.0303045802648556	0.0216	0.1613	11451	12803	11413.81
2437600	chr6	rs3129726	32678206	G	A	0.117	0.114	0.925	-0.0128015918372089	0.0307	0.6771	11451	12803	11413.81
2419430	chr6	rs28371310	32678246	T	C	0.825	0.837	0.595	-0.0217958123704574	0.0323	0.5002	11451	12803	11413.81
2410759	chr6	rs4516986	32678323	G	C	0.798	0.808	1.01	-0.0646025231856585	0.0238	0.006568	11451	12803	11413.81
2437126	chr6	rs28371315	32678388	T	C	0.569	0.568	1.0	0.0086028888072678	0.0192	0.6524	11451	12803	11413.81
2434463	chr6	rs3998157	32678477	C	A	0.27	0.275	1.01	-0.0216016445577609	0.0213	0.3098	11451	12803	11413.81
2414314	chr6	rs4273728	32678491	T	C	0.933	0.936	1.01	-0.0548997899816623	0.0383	0.1521	11451	12803	11413.81
2431063	chr6	rs28371316	32678502	A	G	0.569	0.568	1.0	0.0087020272939009	0.0192	0.652	11451	12803	11413.81
2415023	chr6	rs3957217	32678509	A	G	0.569	0.568	1.0	0.0087020272939009	0.0192	0.652	11451	12803	11413.81
2410075	chr6	rs4273729	32678597	C	G	0.27	0.275	1.01	-0.0216016445577609	0.0213	0.3098	11451	12803	11413.81
2420067	chr6	rs76881453	32678607	G	A	0.569	0.568	1.0	0.0086028888072678	0.0192	0.6531	11451	12803	11413.81
2438248	chr6	rs28371317	32678634	T	C	0.569	0.568	1.0	0.0086028888072678	0.0192	0.6531	11451	12803	11413.81
2406490	chr6	rs28371318	32678740	A	G	0.569	0.569	1.0	0.0085037404912207	0.0192	0.6582	11451	12803	11413.81
2410593	chr6	rs17581326	32678753	A	G	0.569	0.569	1.0	0.0085037404912207	0.0192	0.6575	11451	12803	11413.81
2414893	chr6	rs77760122	32678789	T	C	0.571	0.571	0.999	0.0053954185169075	0.0192	0.7801	11451	12803	11413.81
2413862	chr6	rs28371319	32678795	T	A	0.571	0.571	0.999	0.0053954185169075	0.0192	0.7806	11451	12803	11413.81
2424287	chr6	rs117609365	32678837	T	G	0.903	0.902	0.989	-0.0331949048576409	0.0325	0.3077	11451	12803	11413.81
2431534	chr6	rs9275571	32678847	T	G	0.699	0.703	0.999	-0.027998320426861	0.0211	0.1843	11451	12803	11413.81
2415076	chr6	rs28371320	32678877	T	C	0.571	0.571	0.999	0.0053954185169075	0.0192	0.7806	11451	12803	11413.81
2417500	chr6	rs28371321	32678894	T	A	0.571	0.571	0.999	0.0053954185169075	0.0192	0.7806	11451	12803	11413.81
2417074	chr6	rs3135191	32678896	C	A	0.959	0.957	0.999	0.0234039777790161	0.0476	0.6231	11451	12803	11413.81
2418950	chr6	rs9275572	32678999	A	G	0.271	0.275	1.01	-0.0220002402796674	0.0213	0.3011	11451	12803	11413.81
2444408	chr6	rs28371322	32679047	G	A	0.569	0.568	1.0	0.0086028888072678	0.0192	0.6555	11451	12803	11413.81
2425284	chr6	rs28715209	32679053	T	A	0.864	0.873	1.01	-0.0601959637034527	0.0279	0.03121	11451	12803	11413.81
2446733	chr6	rs28371324	32679068	T	C	0.569	0.568	1.0	0.0085037404912207	0.0192	0.6561	11451	12803	11413.81
2443439	chr6	rs9275573	32679146	C	G	0.27	0.275	1.01	-0.0216016445577609	0.0213	0.3102	11451	12803	11413.81
2447059	chr6	rs9275575	32679185	T	A	0.798	0.808	1.01	-0.0646025231856585	0.0238	0.006565	11451	12803	11413.81
2414714	chr6	rs28371326	32679202	A	T	0.726	0.742	0.728	-0.003797200248385	0.0249	0.878	11451	12803	11413.81
2441862	chr6	rs28371331	32679301	A	C	0.927	0.932	0.406	-0.0290993078252748	0.0556	0.6009	11451	12803	11413.81
2434876	chr6	rs9275576	32679326	C	T	0.947	0.945	0.976	-0.0293979151845611	0.0436	0.4996	10904	12263	10870.33
2434896	chr6	rs9275578	32679384	G	T	0.798	0.808	1.01	-0.0643998640842381	0.0238	0.006718	11451	12803	11413.81
2407259	chr6	rs9275579	32679459	T	A	0.702	0.706	1.0	-0.0319035490130083	0.0211	0.131	11451	12803	11413.81
2442281	chr6	rs9275580	32679462	A	G	0.702	0.706	1.0	-0.0319035490130083	0.0211	0.1309	11451	12803	11413.81
2412519	chr6	rs17615293	32679489	A	C	0.569	0.568	1.0	0.0085037404912207	0.0192	0.6594	11451	12803	11413.81
2436780	chr6	rs17581404	32679518	A	G	0.569	0.568	1.0	0.0085037404912207	0.0192	0.6588	11451	12803	11413.81
2438411	chr6	rs12203586	32679591	G	C	0.569	0.568	1.0	0.0085037404912207	0.0192	0.659	11451	12803	11413.81
2407325	chr6	rs9378124	32679605	A	G	0.569	0.568	1.0	0.0085037404912207	0.0192	0.6591	11451	12803	11413.81
2413446	chr6	rs3129727	32679690	C	T	0.959	0.957	0.996	0.0236969951765786	0.0476	0.6185	11451	12803	11413.81
2432971	chr6	rs2647083	32679722	C	G	0.569	0.569	1.0	0.0084045823438103	0.0192	0.6613	11451	12803	11413.81
2444777	chr6	rs113413656	32679726	G	A	0.904	0.898	1.01	0.0446960805488528	0.0331	0.1763	11451	12803	11413.81
2427950	chr6	rs9378125	32679732	A	G	0.66	0.652	0.994	0.0077995046323818	0.0202	0.6992	11451	12803	11413.81
2410063	chr6	rs113239320	32679762	T	G	0.904	0.898	1.01	0.0452983606272869	0.0331	0.1706	11451	12803	11413.81
2418630	chr6	rs2647084	32679779	A	T	0.569	0.568	1.0	0.0080971295874548	0.0192	0.6729	11451	12803	11413.81
2426870	chr6	rs12527228	32679992	C	T	0.98	0.978	0.837	-0.004701032558649	0.0732	0.9484	11451	12803	11413.81
2441287	chr6	rs112116290	32680012	G	C	0.904	0.898	1.01	0.0450976409030327	0.0331	0.1731	11451	12803	11413.81
2434881	chr6	rs9275582	32680070	C	T	0.798	0.809	1.01	-0.0646025231856585	0.0238	0.006539	11451	12803	11413.81
2406224	chr6	rs3135461	32680122	G	A	0.145	0.145	0.979	-0.0032954239497972	0.0271	0.9019	11451	12803	11413.81
2436792	chr6	rs2647085	32680124	T	C	0.587	0.586	0.995	0.0064988367398296	0.0194	0.7364	11451	12803	11413.81
2429785	chr6	rs3129728	32680149	G	A	0.959	0.957	0.995	0.0243998868235351	0.0476	0.6081	11451	12803	11413.81
2428821	chr6	rs111670117	32680153	T	C	0.904	0.898	1.0	0.0452027848308288	0.0331	0.1725	11451	12803	11413.81
2445001	chr6	rs9391743	32680172	T	C	0.588	0.587	0.993	0.0062007356416035	0.0194	0.7491	11451	12803	11413.81
2410180	chr6	rs111723134	32680267	T	A	0.905	0.898	1.01	0.0450976409030327	0.0331	0.1737	11451	12803	11413.81
2416279	chr6	rs3129729	32680277	A	C	0.959	0.957	0.994	0.0247999239054771	0.0476	0.6025	11451	12803	11413.81
2410474	chr6	rs9275583	32680299	G	A	0.933	0.936	1.01	-0.0546990875223834	0.0383	0.1536	11451	12803	11413.81
2416251	chr6	rs9275585	32680350	T	C	0.702	0.707	1.0	-0.0319964709431669	0.0211	0.1307	11451	12803	11413.81
2405672	chr6	rs115719910	32680352	G	A	0.906	0.9	0.997	0.0416024898545136	0.0334	0.213	11451	12803	11413.81
2435728	chr6	rs9275588	32680423	G	A	0.385	0.394	1.01	-0.0363009797263316	0.0194	0.06122	11451	12803	11413.81
2431623	chr6	rs9275589	32680441	T	G	0.385	0.394	1.01	-0.0363009797263316	0.0194	0.06122	11451	12803	11413.81
2410171	chr6	rs113186560	32680448	T	C	0.905	0.898	1.0	0.0450976409030327	0.0331	0.1737	11451	12803	11413.81
2414224	chr6	rs9275590	32680480	T	C	0.798	0.809	1.01	-0.0646985339389367	0.0238	0.006462	11451	12803	11413.81
2433111	chr6	rs28371347	32680537	T	C	0.587	0.586	0.996	0.0064988367398296	0.0194	0.7369	11451	12803	11413.81
2428981	chr6	rs9275591	32680562	C	T	0.798	0.809	1.01	-0.0646985339389367	0.0238	0.006446	11451	12803	11413.81
2408824	chr6	rs7764819	32680576	T	G	0.914	0.911	0.994	0.0469026696862194	0.0339	0.1664	11451	12803	11413.81
2410127	chr6	rs17581425	32680585	T	C	0.587	0.586	0.996	0.0064988367398296	0.0194	0.7374	11451	12803	11413.81
2438762	chr6	rs9275592	32680620	G	T	0.933	0.936	1.01	-0.0546990875223834	0.0383	0.1533	11451	12803	11413.81
2441162	chr6	rs7764856	32680640	T	A	0.711	0.719	1.0	-0.0322959448008212	0.0211	0.126	11451	12803	11413.81
2417761	chr6	rs17219295	32680697	C	T	0.587	0.586	0.996	0.0063001125484799	0.0194	0.7456	11451	12803	11413.81
2420972	chr6	rs17219309	32680727	A	C	0.587	0.586	0.996	0.0063001125484799	0.0194	0.7435	11451	12803	11413.81
2447300	chr6	rs9275593	32680843	G	A	0.798	0.808	1.01	-0.0648052233661156	0.0238	0.006421	11451	12803	11413.81
2439538	chr6	rs112037412	32680867	G	A	0.905	0.898	1.0	0.0454034834538498	0.0331	0.171	11451	12803	11413.81
2412829	chr6	rs7765379	32680928	T	G	0.914	0.911	0.994	0.0473033451158665	0.0339	0.163	11451	12803	11413.81
2441805	chr6	rs7745656	32680970	G	T	0.587	0.586	0.996	0.0063001125484799	0.0194	0.7463	11451	12803	11413.81
2409918	chr6	rs2647087	32681049	A	C	0.587	0.586	0.996	0.0063001125484799	0.0194	0.7462	11451	12803	11413.81
2434487	chr6	rs111495201	32681079	G	A	0.905	0.898	1.0	0.0456041418050158	0.0331	0.1684	11451	12803	11413.81
2435400	chr6	rs2858333	32681085	A	G	0.587	0.586	0.996	0.0063001125484799	0.0194	0.7446	11451	12803	11413.81
2407459	chr6	rs2858332	32681161	G	T	0.29	0.292	0.998	-0.0235040691879941	0.0211	0.265	11451	12803	11413.81
2422156	chr6	rs117968912	32681179	G	T	0.905	0.905	0.998	-0.0423961495190412	0.0327	0.1945	11451	12803	11413.81
2406196	chr6	rs2858331	32681277	A	G	0.547	0.554	0.995	-0.0078003437327339	0.0192	0.6853	11451	12803	11413.81
2434847	chr6	rs73396625	32681308	T	C	0.905	0.898	1.0	0.0452983606272869	0.0332	0.1725	11451	12803	11413.81
2431297	chr6	rs17212937	32681339	C	T	0.913	0.911	0.99	0.047598978799279	0.0339	0.1603	11451	12803	11413.81
2410956	chr6	rs9275595	32681355	T	C	0.798	0.808	1.01	-0.0649012535836979	0.0238	0.00629	11451	12803	11413.81
2441565	chr6	rs117876414	32681385	G	A	0.954	0.951	0.914	0.0855995474938928	0.0461	0.06356	11451	12803	11413.81
2420365	chr6	rs2647088	32681518	A	G	0.584	0.581	0.989	0.007997931111062	0.0194	0.6812	11451	12803	11413.81
2421149	chr6	rs3957146	32681530	T	C	0.933	0.936	1.01	-0.0546990875223834	0.0383	0.1536	11451	12803	11413.81
2420441	chr6	rs2647089	32681568	T	C	0.587	0.586	0.995	0.0074025335167413	0.0193	0.7015	11451	12803	11413.81
2436650	chr6	rs9275596	32681631	C	T	0.162	0.16	0.994	0.0012991557316201	0.0259	0.9608	11451	12803	11413.81
2444046	chr6	rs3916766	32681645	T	A	0.587	0.586	0.991	0.0071047017299317	0.0194	0.7151	11451	12803	11413.81
2423891	chr6	rs6935723	32681669	T	C	0.587	0.586	0.99	0.0067968490002727	0.0194	0.7265	11451	12803	11413.81
2413252	chr6	rs116098592	32681820	C	T	0.96	0.959	0.943	0.0177023841130051	0.0498	0.7216	11451	12803	11413.81
2443778	chr6	rs3104403	32681833	G	T	0.585	0.582	0.986	0.0089993837968006	0.0194	0.6424	11451	12803	11413.81
2445450	chr6	rs3129730	32681839	A	G	0.941	0.944	0.961	0.0320992618599997	0.0414	0.4382	11451	12803	11413.81
2436256	chr6	rs3998158	32681992	T	C	0.799	0.809	0.997	-0.0617052054366793	0.024	0.0101	11451	12803	11413.81
2424159	chr6	rs3998159	32682019	A	C	0.933	0.935	1.01	-0.0611947843281922	0.0382	0.1093	11451	12803	11413.81
2418623	chr6	rs67373575	32682043	A	T	0.867	0.874	0.986	-0.0532952970582236	0.0285	0.06141	11451	12803	11413.81
2428002	chr6	rs3957147	32682135	C	T	0.937	0.934	0.897	-0.0222967349986103	0.041	0.5867	11451	12803	11413.81
2425074	chr6	rs3957148	32682137	A	G	0.933	0.935	1.0	-0.0575973336805821	0.0383	0.1327	11451	12803	11413.81
2422509	chr6	rs112136957	32682165	T	C	0.947	0.944	0.882	0.044600447168905	0.045	0.3218	11451	12803	11413.81
2419073	chr6	rs3104404	32682174	C	A	0.611	0.607	0.97	-0.0034961042567088	0.0198	0.858	11451	12803	11413.81
2436403	chr6	rs35122968	32682199	T	C	0.885	0.886	0.96	-0.0341050206499513	0.0306	0.2644	11451	12803	11413.81
2409343	chr6	rs2894381	32682228	G	A	0.529	0.526	0.958	-0.0105049846451474	0.0195	0.5902	11451	12803	11413.81
2418728	chr6	rs3104405	32682308	C	A	0.254	0.254	0.942	-0.0124977728299804	0.0225	0.5798	11451	12803	11413.81
2437114	chr6	rs118016683	32682362	T	C	0.904	0.904	0.97	-0.0426987545331152	0.0331	0.1966	11451	12803	11413.81
2442451	chr6	rs3997848	32682394	T	G	0.753	0.76	0.873	0.001099395443301	0.0237	0.9644	11451	12803	11413.81
2435444	chr6	rs3997849	32682402	C	T	0.756	0.763	0.877	0.0038027603329278	0.0237	0.8742	11451	12803	11413.81
2416068	chr6	rs9275599	32682429	C	T	0.968	0.969	0.876	-0.0808955712583134	0.0583	0.1655	11451	12803	11413.81
2423490	chr6	rs3104406	32682443	G	A	0.539	0.538	0.921	0.0222017079836866	0.0199	0.2647	11451	12803	11413.81
2414144	chr6	rs3104407	32682452	G	A	0.423	0.422	0.912	-0.010302892995897	0.0201	0.6101	11451	12803	11413.81
2430229	chr6	rs113721192	32682590	G	A	0.973	0.976	0.694	-0.0674975614490263	0.078	0.3863	9233	10347	9085.46
2425580	chr6	rs9275601	32682664	C	T	0.514	0.509	0.773	0.0160997014894237	0.0213	0.4497	11451	12803	11413.81
2407839	chr6	rs3873444	32682724	C	T	0.943	0.946	0.963	-0.050903896528528	0.0424	0.2305	11451	12803	11413.81
2410130	chr6	rs9275602	32682812	C	A	0.828	0.827	0.837	0.0114047182634362	0.0274	0.6762	11451	12803	11413.81
2410221	chr6	rs3892710	32682862	C	T	0.942	0.947	0.989	-0.0040983869261633	0.0417	0.9215	11451	12803	11413.81
2446755	chr6	rs73396649	32682928	C	T	0.949	0.946	0.939	-0.0121029460677457	0.0452	0.7897	10904	12263	10870.33
2407062	chr6	rs140553767	32682985	A	T	0.98	0.983	0.97	-0.156899454248532	0.0764	0.04002	9914	11263	9875.35
2446617	chr6	rs3873448	32683055	C	T	0.842	0.844	0.97	-0.0312017511432645	0.0265	0.2393	11451	12803	11413.81
2411670	chr6	rs3104408	32683112	G	A	0.637	0.638	0.827	0.0170045988158238	0.0217	0.4326	11451	12803	11413.81
2445006	chr6	rs3104409	32683121	G	A	0.216	0.206	0.952	0.0535976373487916	0.0238	0.02434	11451	12803	11413.81
2428233	chr6	rs3104410	32683324	C	T	0.144	0.14	0.727	0.0032048589489113	0.0317	0.9203	11451	12803	11413.81
2443600	chr6	rs3873453	32683382	C	T	0.839	0.841	0.987	-0.0296966117368367	0.0261	0.2554	11451	12803	11413.81
2427244	chr6	rs144345506	32683586	A	G	0.981	0.984	0.987	-0.162401289358824	0.0777	0.0366	9914	11263	9875.35
2409052	chr6	rs9275607	32683645	A	G	0.812	0.818	0.982	-0.0370997639570267	0.0247	0.1325	11451	12803	11413.81
2442270	chr6	rs3104411	32683653	G	A	0.181	0.177	0.748	0.001598721363697	0.0285	0.9565	11451	12803	11413.81
2434337	chr6	rs9391746	32683680	G	T	0.666	0.655	0.847	0.0320992618599997	0.0218	0.1406	11451	12803	11413.81
2418113	chr6	rs6935940	32683691	A	C	0.709	0.717	0.996	-0.0375045865412751	0.0209	0.07317	11451	12803	11413.81
2406910	chr6	rs9275610	32683750	T	C	0.812	0.818	0.989	-0.036798848237098	0.0246	0.1343	11451	12803	11413.81
2438697	chr6	rs9275611	32683763	G	A	0.839	0.841	0.998	-0.028399474521698	0.0259	0.2745	11451	12803	11413.81
2427647	chr6	rs6936863	32684029	C	G	0.707	0.715	1.0	-0.0391983134041576	0.0208	0.05959	11451	12803	11413.81
2407728	chr6	rs9275614	32684257	A	G	0.839	0.841	1.01	-0.0285023604727122	0.0258	0.2688	11451	12803	11413.81
2412138	chr6	rs9275615	32684272	T	A	0.839	0.841	1.01	-0.028399474521698	0.0258	0.2703	11451	12803	11413.81
2412811	chr6	rs6916779	32684317	T	C	0.811	0.818	0.999	-0.0366951051877892	0.0244	0.1327	11451	12803	11413.81
2443093	chr6	rs5024431	32684344	G	A	0.707	0.716	1.01	-0.0390007373497326	0.0208	0.06029	11451	12803	11413.81
2419156	chr6	rs146886002	32684370	C	G	0.979	0.978	0.843	-0.0263953113595316	0.0726	0.7164	10904	12263	10870.33
2412201	chr6	rs9275618	32684387	A	G	0.839	0.841	1.01	-0.0282965991551138	0.0258	0.273	11451	12803	11413.81
2447374	chr6	rs5024432	32684468	C	T	0.896	0.898	0.997	-0.0282965991551138	0.0311	0.3634	11451	12803	11413.81
2441298	chr6	rs530934728	32684513	G	A	0.707	0.716	1.01	-0.039104719880761	0.0208	0.0601	11451	12803	11413.81
2432150	chr6	rs116964260	32684585	C	T	0.916	0.915	0.992	-0.0259025943231108	0.0345	0.453	11451	12803	11413.81
2421337	chr6	rs9275638	32684760	C	T	0.837	0.839	1.01	-0.0278029446620889	0.0257	0.28	11451	12803	11413.81
2424740	chr6	rs9275639	32684831	A	T	0.731	0.734	1.01	-0.0296966117368367	0.0213	0.163	11451	12803	11413.81
2414114	chr6	rs7738118	32684957	G	A	0.735	0.739	0.992	-0.0297996312385195	0.0215	0.1669	11451	12803	11413.81
2427514	chr6	rs7738119	32684959	G	A	0.735	0.739	0.992	-0.0303973537275885	0.0215	0.1582	11451	12803	11413.81
2432803	chr6	rs115643631	32685208	A	G	0.98	0.98	0.58	0.0197045832743354	0.0892	0.8251	10461	11803	10418.83
2429505	chr6	rs3129732	32685240	C	G	0.859	0.863	0.934	-0.0431998193062192	0.0283	0.1264	11451	12803	11413.81
2407549	chr6	rs73734325	32685298	T	A	0.962	0.96	0.898	-0.0151034855773182	0.0519	0.7707	11451	12803	11413.81
2406612	chr6	rs9275646	32685341	C	T	0.884	0.884	0.972	-0.026898543868701	0.0301	0.3712	11451	12803	11413.81
2433423	chr6	rs3998153	32685371	G	C	0.225	0.22	0.979	0.0330962274891896	0.023	0.1505	11451	12803	11413.81
2431685	chr6	rs3998154	32685380	G	A	0.365	0.36	0.974	0.0332026408277183	0.02	0.0965	11451	12803	11413.81
2412221	chr6	rs3104395	32685426	G	A	0.883	0.883	0.976	-0.026600681797179	0.03	0.3759	11451	12803	11413.81
2431857	chr6	rs3129733	32685456	A	G	0.88	0.88	0.978	-0.0300984478240329	0.0296	0.3084	11451	12803	11413.81
2427538	chr6	rs3129734	32685503	C	T	0.88	0.88	0.98	-0.0306963490025976	0.0296	0.2993	11451	12803	11413.81
2415512	chr6	rs3916765	32685550	G	A	0.922	0.925	1.02	-0.0209989425960583	0.0353	0.5512	11451	12803	11413.81
2439353	chr6	rs3129735	32685648	C	T	0.88	0.88	0.989	-0.0285949668801128	0.0294	0.3306	11451	12803	11413.81
2407544	chr6	rs3104396	32685652	G	A	0.118	0.117	0.997	-0.0067024110596754	0.0293	0.8206	11451	12803	11413.81
2410850	chr6	rs3104397	32685673	G	A	0.88	0.88	0.991	-0.0299026613543135	0.0294	0.3084	11451	12803	11413.81
2438601	chr6	rs12204919	32685680	G	T	0.96	0.963	0.993	0.0101978249764461	0.053	0.8471	9914	11263	9875.35
2424775	chr6	rs3104398	32685685	G	A	0.883	0.883	0.991	-0.026600681797179	0.0298	0.3725	11451	12803	11413.81
2444862	chr6	rs9275652	32685822	G	C	0.872	0.876	1.0	-0.0473956369746291	0.0286	0.09744	11451	12803	11413.81
2424726	chr6	rs9275653	32685865	G	A	0.241	0.238	0.996	0.0148984646619666	0.0222	0.5023	11451	12803	11413.81
2416835	chr6	rs12181270	32685894	G	C	0.369	0.362	0.994	0.0338022134084658	0.0197	0.08722	11451	12803	11413.81
2409517	chr6	rs3104399	32685911	T	A	0.088	0.0845	1.01	0.0128964817350202	0.0333	0.6989	11451	12803	11413.81
2428386	chr6	rs9275655	32685918	A	G	0.872	0.876	1.0	-0.0469972723609114	0.0286	0.1005	11451	12803	11413.81
2418564	chr6	rs3129736	32685953	C	T	0.119	0.117	1.01	-0.0028039273327342	0.0291	0.9228	11451	12803	11413.81
2423679	chr6	rs9275657	32685967	G	A	0.872	0.876	1.0	-0.0469972723609114	0.0286	0.1002	11451	12803	11413.81
2440357	chr6	rs12183091	32685999	A	T	0.369	0.362	0.995	0.0339955472579582	0.0197	0.08516	11451	12803	11413.81
2430824	chr6	rs12177980	32686084	G	A	0.368	0.362	0.996	0.0339955472579582	0.0197	0.0848	11451	12803	11413.81
2407284	chr6	rs9275660	32686196	C	A	0.872	0.876	1.0	-0.0465047776557534	0.0286	0.1042	11451	12803	11413.81
2437205	chr6	rs117599332	32686223	G	A	0.917	0.915	0.999	-0.0193969096107316	0.0346	0.5742	11451	12803	11413.81
2418474	chr6	rs9275661	32686248	T	C	0.872	0.876	1.0	-0.0465047776557534	0.0286	0.1041	11451	12803	11413.81
2447286	chr6	rs13195585	32686264	A	G	0.368	0.362	0.996	0.0338022134084658	0.0197	0.08715	11451	12803	11413.81
2407957	chr6	rs28699566	32686296	A	T	0.968	0.967	0.978	0.0444952398865513	0.0545	0.4141	11451	12803	11413.81
2425123	chr6	rs3129737	32686317	A	G	0.879	0.879	0.996	-0.0290993078252748	0.0292	0.3188	11451	12803	11413.81
2438228	chr6	rs12205281	32686324	T	G	0.368	0.362	0.996	0.0336958638567256	0.0197	0.08718	11451	12803	11413.81
2439699	chr6	rs9275663	32686380	C	G	0.872	0.876	1.0	-0.0465047776557534	0.0286	0.104	11451	12803	11413.81
2427671	chr6	rs78618097	32686468	C	T	0.669	0.668	0.656	0.0209000641077417	0.0249	0.4007	11451	12803	11413.81
2429852	chr6	rs28380312	32686525	A	G	0.368	0.362	0.996	0.0338022134084658	0.0197	0.08688	11451	12803	11413.81
2410234	chr6	rs3129738	32686591	C	T	0.905	0.902	0.984	-0.0117993392160431	0.0326	0.7172	11451	12803	11413.81
2432313	chr6	rs9275674	32686806	C	T	0.872	0.876	1.0	-0.0465047776557534	0.0286	0.104	11451	12803	11413.81
2443839	chr6	rs3129740	32686921	G	A	0.119	0.117	1.01	-0.0027036515743148	0.0291	0.926	11451	12803	11413.81
2444899	chr6	rs116927204	32686973	G	A	0.917	0.915	0.999	-0.0193969096107316	0.0346	0.5741	11451	12803	11413.81
2415248	chr6	rs28772320	32686984	A	C	0.368	0.362	0.996	0.0338022134084658	0.0197	0.08698	11451	12803	11413.81
2435797	chr6	rs17428118	32687012	G	A	0.368	0.362	0.996	0.0338022134084658	0.0197	0.08697	11451	12803	11413.81
2415292	chr6	rs28772322	32687057	G	C	0.369	0.362	0.993	0.0338022134084658	0.0198	0.08674	11451	12803	11413.81
2412837	chr6	rs114121446	32687081	A	G	0.967	0.971	0.854	-0.066300071757232	0.058	0.2529	11451	12803	11413.81
2431510	chr6	rs3129741	32687102	G	A	0.0879	0.0843	1.02	0.0138042809763971	0.0333	0.6786	11451	12803	11413.81
2446087	chr6	rs3129743	32687212	A	G	0.879	0.879	0.996	-0.0290993078252748	0.0292	0.3194	11451	12803	11413.81
2425740	chr6	rs9275680	32687218	C	T	0.867	0.871	0.996	-0.0497050825796673	0.0282	0.07797	11451	12803	11413.81
2434634	chr6	rs117150438	32687252	T	C	0.918	0.916	0.993	-0.0146974807605841	0.0349	0.6739	11451	12803	11413.81
2424285	chr6	rs3129744	32687294	G	T	0.119	0.117	1.01	-0.0027036515743148	0.0291	0.9271	11451	12803	11413.81
2431788	chr6	rs9275682	32687297	A	G	0.869	0.872	1.0	-0.050504132173768	0.0283	0.07411	11451	12803	11413.81
2425935	chr6	rs113991489	32687304	T	A	0.968	0.967	0.978	0.044600447168905	0.0545	0.4135	11451	12803	11413.81
2427563	chr6	rs28557364	32687319	T	C	0.981	0.984	1.0	-0.156104253476915	0.0773	0.04344	9914	11263	9875.35
2414587	chr6	rs9275683	32687329	G	A	0.251	0.245	1.0	0.0284999894699013	0.0219	0.1923	11451	12803	11413.81
2412832	chr6	rs3104401	32687358	A	G	0.879	0.879	0.996	-0.0290993078252748	0.0292	0.3196	11451	12803	11413.81
2413452	chr6	rs9469224	32687421	T	C	0.372	0.366	0.996	0.0361004656247227	0.0197	0.06682	11451	12803	11413.81
2413662	chr6	rs9469225	32687435	A	T	0.916	0.918	0.896	-0.035596090043474	0.0361	0.3238	11451	12803	11413.81
2438254	chr6	rs9275686	32687570	G	A	0.869	0.872	1.0	-0.0505987987633697	0.0283	0.07366	11451	12803	11413.81
2435996	chr6	rs3129746	32687588	C	A	0.119	0.117	1.01	-0.0027036515743148	0.0291	0.9273	11451	12803	11413.81
2419777	chr6	rs116973790	32687593	C	T	0.913	0.911	0.996	-0.0260975991218731	0.034	0.4418	11451	12803	11413.81
2432662	chr6	rs9275688	32687668	A	T	0.119	0.117	1.01	-0.0027036515743148	0.0291	0.9273	11451	12803	11413.81
2434753	chr6	rs9275689	32687689	G	A	0.119	0.117	1.01	-0.0027036515743148	0.0291	0.9273	11451	12803	11413.81
2410437	chr6	rs9275690	32687720	G	A	0.869	0.873	1.0	-0.0505987987633697	0.0283	0.07325	11451	12803	11413.81
2436565	chr6	rs9275691	32687724	A	G	0.879	0.879	0.996	-0.0290993078252748	0.0292	0.3195	11451	12803	11413.81
2411212	chr6	rs9275692	32687766	A	T	0.879	0.879	0.996	-0.0290993078252748	0.0292	0.3196	11451	12803	11413.81
2424549	chr6	rs9275693	32687866	A	C	0.12	0.118	1.01	-0.0025031302181184	0.0291	0.9312	11451	12803	11413.81
2425257	chr6	rs9469227	32687880	G	T	0.728	0.727	0.606	0.0217027816432335	0.0273	0.4267	11451	12803	11413.81
2420654	chr6	rs9469228	32687890	A	G	0.379	0.374	0.979	0.0347008987793103	0.0198	0.07865	11451	12803	11413.81
2412226	chr6	rs9275696	32687904	A	G	0.869	0.873	1.0	-0.0507039943747058	0.0283	0.07302	11451	12803	11413.81
2416399	chr6	rs9275697	32687960	A	T	0.0877	0.0842	1.02	0.0135971385060249	0.0333	0.6841	11451	12803	11413.81
2442763	chr6	rs9275698	32687973	A	G	0.747	0.752	1.0	-0.0471964348309747	0.0219	0.03162	11451	12803	11413.81
2406726	chr6	rs9275699	32688021	T	G	0.869	0.873	1.0	-0.0505987987633697	0.0283	0.07321	11451	12803	11413.81
2440121	chr6	rs9275700	32688055	G	T	0.119	0.117	1.01	-0.0026033858701149	0.0291	0.9277	11451	12803	11413.81
2416103	chr6	rs9275701	32688060	T	C	0.119	0.117	1.01	-0.0026033858701149	0.0291	0.9277	11451	12803	11413.81
2411470	chr6	rs9275702	32688100	G	T	0.869	0.873	1.0	-0.0511038386512114	0.0283	0.07121	11451	12803	11413.81
2445328	chr6	rs9275703	32688123	C	T	0.12	0.118	1.0	-0.001501126126267	0.0291	0.9601	11451	12803	11413.81
2418160	chr6	rs9275704	32688133	C	G	0.905	0.902	0.984	-0.0111013930711739	0.0326	0.7336	11451	12803	11413.81
2405718	chr6	rs9469230	32688232	G	A	0.429	0.43	0.896	0.0305970979773775	0.0202	0.1302	11451	12803	11413.81
2442738	chr6	rs9275715	32688288	G	A	0.879	0.879	0.996	-0.0290993078252748	0.0292	0.3198	11451	12803	11413.81
2416440	chr6	rs9275716	32688302	T	C	0.12	0.117	1.01	-0.002002002670673	0.0291	0.946	11451	12803	11413.81
2425319	chr6	rs9469232	32688313	G	A	0.372	0.365	0.996	0.0361004656247227	0.0197	0.06638	11451	12803	11413.81
2444756	chr6	rs9275717	32688343	A	C	0.119	0.117	1.01	-0.0026033858701149	0.0291	0.9274	11451	12803	11413.81
2435988	chr6	rs9275720	32688432	T	C	0.149	0.143	0.978	0.0136957831289865	0.0271	0.6131	11451	12803	11413.81
2422749	chr6	rs9275722	32688435	C	T	0.123	0.121	0.981	-0.0052035148315978	0.0291	0.8572	11451	12803	11413.81
2417262	chr6	rs111535843	32688474	T	C	0.968	0.967	0.979	0.0443995872966845	0.0545	0.4151	11451	12803	11413.81
2416795	chr6	rs9275723	32688483	C	A	0.869	0.873	1.0	-0.0507039943747058	0.0283	0.07282	11451	12803	11413.81
2432761	chr6	rs9275726	32688539	G	T	0.905	0.901	0.983	-0.0114047880634385	0.0325	0.7265	11451	12803	11413.81
2423514	chr6	rs9275728	32688638	T	C	0.869	0.873	1.0	-0.0507039943747058	0.0283	0.07299	11451	12803	11413.81
2427466	chr6	rs12197345	32688660	A	G	0.96	0.963	0.989	0.0109992854583691	0.0531	0.836	9914	11263	9875.35
2413516	chr6	rs9275729	32688728	C	T	0.119	0.117	1.01	-0.0029042131473898	0.0291	0.9211	11451	12803	11413.81
2411919	chr6	rs9275730	32688730	A	C	0.119	0.117	1.01	-0.0029042131473898	0.0291	0.9219	11451	12803	11413.81
2445419	chr6	rs9275733	32688779	A	G	0.949	0.952	0.69	0.0115035793834154	0.0504	0.8196	10904	12263	10870.33
2447700	chr6	rs9275734	32688783	G	A	0.933	0.939	0.78	-0.0186019483996616	0.042	0.6571	11451	12803	11413.81
2410852	chr6	rs9275737	32688804	C	T	0.127	0.126	0.962	0.0046989426564652	0.0289	0.8709	11451	12803	11413.81
2420531	chr6	rs9275738	32688839	C	T	0.971	0.976	0.762	-0.153500890985761	0.0676	0.02309	10904	12263	10870.33
2435602	chr6	rs9275739	32688857	G	T	0.126	0.125	0.968	0.0017983819413794	0.0289	0.9517	11451	12803	11413.81
2441376	chr6	rs146092969	32688889	A	T	0.915	0.913	0.993	-0.0185000759845861	0.0343	0.5899	11451	12803	11413.81
2429799	chr6	rs9275743	32688925	C	T	0.119	0.117	1.01	-0.0026033858701149	0.0291	0.9292	11451	12803	11413.81
2418669	chr6	rs9275744	32689013	T	G	0.13	0.128	0.934	-0.0007002451143934	0.0292	0.981	11451	12803	11413.81
2410467	chr6	rs9469237	32689067	T	C	0.527	0.527	0.728	0.0335991726304121	0.0223	0.1317	11451	12803	11413.81
2419326	chr6	rs117898775	32689095	G	A	0.971	0.97	0.942	0.0377966226945664	0.0581	0.5154	11451	12803	11413.81
2416136	chr6	rs9275753	32689122	C	T	0.165	0.168	0.826	0.0009995003330834	0.0285	0.9707	11451	12803	11413.81
2440629	chr6	rs9275754	32689146	C	G	0.165	0.168	0.823	0.0011992805754821	0.0285	0.9663	11451	12803	11413.81
2443931	chr6	rs9275759	32689200	A	C	0.125	0.123	0.969	-0.0010005003335835	0.0291	0.9729	11451	12803	11413.81
2413919	chr6	rs9275764	32689289	C	T	0.869	0.873	1.0	-0.0511038386512114	0.0283	0.07113	11451	12803	11413.81
2421932	chr6	rs9275765	32689324	A	T	0.119	0.117	1.01	-0.0025031302181184	0.0291	0.9322	11451	12803	11413.81
2420452	chr6	rs9275766	32689362	A	G	0.944	0.942	0.966	-0.0059979518036359	0.043	0.8896	10904	12263	10870.33
2428355	chr6	rs9275767	32689414	A	G	0.12	0.119	1.0	-0.001300845733048	0.029	0.9634	11451	12803	11413.81
2429962	chr6	rs9275770	32689432	G	A	0.869	0.873	1.0	-0.0507039943747058	0.0283	0.07302	11451	12803	11413.81
2417661	chr6	rs9275771	32689450	T	C	0.119	0.117	1.01	-0.0024028846163103	0.0291	0.9336	11451	12803	11413.81
2420859	chr6	rs9275772	32689503	T	C	0.119	0.117	1.01	-0.0024028846163103	0.0291	0.934	11451	12803	11413.81
2411658	chr6	rs9461799	32689529	T	C	0.372	0.365	0.997	0.0363029992242924	0.0197	0.06466	11451	12803	11413.81
2412472	chr6	rs9275773	32689622	G	A	0.12	0.117	1.01	-0.0022024235552	0.0291	0.941	11451	12803	11413.81
2431497	chr6	rs9275774	32689668	G	C	0.12	0.117	1.01	-0.0022024235552	0.0291	0.941	11451	12803	11413.81
2422193	chr6	rs28404074	32689686	C	T	0.968	0.967	0.98	0.0439977464776452	0.0544	0.4192	11451	12803	11413.81
2432410	chr6	rs9275775	32689687	T	C	0.12	0.117	1.01	-0.0022024235552	0.0291	0.941	11451	12803	11413.81
2439475	chr6	rs9275783	32689812	C	T	0.208	0.212	0.802	-0.0030045090202987	0.0261	0.9081	11451	12803	11413.81
2414670	chr6	rs9275784	32689834	C	G	0.163	0.166	0.828	0.0035038543266769	0.0285	0.9034	11451	12803	11413.81
2447035	chr6	rs9275785	32689865	G	C	0.178	0.178	0.837	0.021898468701116	0.0273	0.4233	11451	12803	11413.81
2432115	chr6	rs9275792	32689946	G	A	0.869	0.873	1.0	-0.050504132173768	0.0283	0.07449	11451	12803	11413.81
2444534	chr6	rs9469240	32690001	C	T	0.372	0.365	0.997	0.0363029992242924	0.0197	0.06513	11451	12803	11413.81
2414801	chr6	rs9275793	32690027	G	A	0.119	0.117	1.01	-0.0025031302181184	0.0291	0.9306	11451	12803	11413.81
2430745	chr6	rs9275798	32690153	G	A	0.119	0.117	1.01	-0.0025031302181184	0.0291	0.9308	11451	12803	11413.81
2431227	chr6	rs9275799	32690157	A	G	0.906	0.902	0.987	-0.0114958245134845	0.0326	0.7244	11451	12803	11413.81
2421224	chr6	rs9275800	32690197	T	C	0.12	0.117	1.01	-0.0024028846163103	0.0291	0.9343	11451	12803	11413.81
2409500	chr6	rs9275801	32690208	T	C	0.12	0.118	1.0	-0.0024028846163103	0.0291	0.9342	11451	12803	11413.81
2411743	chr6	rs9275802	32690251	C	A	0.163	0.166	0.826	0.0003999200213268	0.0285	0.9897	11451	12803	11413.81
2423615	chr6	rs9275811	32690380	C	A	0.127	0.126	0.96	-0.0030045090202987	0.029	0.9174	11451	12803	11413.81
2433761	chr6	rs9275817	32690492	G	C	0.122	0.12	0.986	-0.0034961042567088	0.0291	0.9056	11451	12803	11413.81
2405969	chr6	rs9275825	32690671	C	T	0.13	0.129	0.946	0.0008995952428359	0.0289	0.9764	11451	12803	11413.81
2435878	chr6	rs9275826	32690713	A	G	0.12	0.117	1.0	-0.0017014466397575	0.0291	0.9542	11451	12803	11413.81
2416009	chr6	rs9275828	32690740	C	T	0.879	0.88	0.994	-0.029202265808213	0.0293	0.3188	11451	12803	11413.81
2414535	chr6	rs9275829	32690784	T	C	0.879	0.884	0.982	-0.0584981343943099	0.0295	0.04748	11451	12803	11413.81
2436333	chr6	rs9275833	32690838	G	T	0.122	0.121	0.993	-0.0012007205765188	0.029	0.9683	11451	12803	11413.81
2408166	chr6	rs143609238	32690852	T	C	0.975	0.976	0.763	-0.0313049258284153	0.0711	0.6598	10461	11803	10418.83
2433526	chr6	rs150834286	32690890	A	G	0.974	0.973	0.942	0.0315955615897506	0.0614	0.6064	11451	12803	11413.81
2417224	chr6	rs113055714	32690945	A	C	0.385	0.379	0.961	0.0352030377085245	0.0199	0.07703	11451	12803	11413.81
2430350	chr6	rs79031448	32691103	G	A	0.871	0.873	0.967	-0.0318003125497978	0.0289	0.2708	11451	12803	11413.81
2421759	chr6	rs9275847	32691133	G	C	0.251	0.245	1.0	0.0287040681283552	0.0219	0.1896	11451	12803	11413.81
2418238	chr6	rs2894284	32691167	C	T	0.399	0.396	0.925	0.0374980764200844	0.0201	0.06263	11451	12803	11413.81
2435009	chr6	rs9275857	32691308	C	T	0.205	0.205	0.999	0.00730326611012	0.0235	0.757	11451	12803	11413.81
2442590	chr6	rs2395241	32691344	T	C	0.372	0.366	0.996	0.0363994293800054	0.0197	0.06405	11451	12803	11413.81
2442754	chr6	rs116706159	32691415	C	T	0.961	0.96	0.917	-0.0112025145079934	0.0507	0.8255	11451	12803	11413.81
2413053	chr6	rs79173008	32691468	C	T	0.411	0.409	0.901	0.0361004656247227	0.0203	0.07584	11451	12803	11413.81
2425045	chr6	rs9275874	32691568	C	T	0.18	0.183	0.815	0.0117012723076411	0.0276	0.6701	11451	12803	11413.81
2406577	chr6	rs76764455	32691601	G	A	0.879	0.88	0.995	-0.0289037168568363	0.0292	0.323	11451	12803	11413.81
2422864	chr6	rs9275876	32691641	T	G	0.119	0.117	1.01	-0.0024028846163103	0.0291	0.9346	11451	12803	11413.81
2447251	chr6	rs763027	32691709	T	A	0.372	0.365	0.996	0.0363029992242924	0.0197	0.06513	11451	12803	11413.81
2414145	chr6	rs2894285	32691740	G	T	0.119	0.117	1.01	-0.0025031302181184	0.0291	0.9311	11451	12803	11413.81
2412135	chr6	rs763026	32691745	C	T	0.869	0.873	1.0	-0.0505987987633697	0.0283	0.07326	11451	12803	11413.81
2427008	chr6	rs9275882	32691766	A	G	0.119	0.117	1.01	-0.0025031302181184	0.0291	0.932	11451	12803	11413.81
2423312	chr6	rs77393431	32691775	T	C	0.879	0.879	0.997	-0.0292949370570243	0.0292	0.316	11451	12803	11413.81
2413383	chr6	rs117181428	32691780	G	A	0.915	0.913	0.994	-0.0189993500097828	0.0343	0.5787	11451	12803	11413.81
2420220	chr6	rs9275885	32691886	A	G	0.119	0.117	1.01	-0.0023026490626755	0.0291	0.9364	11451	12803	11413.81
2409135	chr6	rs763025	32691937	A	G	0.869	0.873	1.0	-0.0509986009718156	0.0283	0.0714	11451	12803	11413.81
2425706	chr6	rs763024	32691944	G	A	0.251	0.245	1.0	0.0287040681283552	0.0219	0.1895	11451	12803	11413.81
2424518	chr6	rs28393602	32691956	T	C	0.968	0.967	0.98	0.0416024898545136	0.0544	0.4443	11451	12803	11413.81
2433617	chr6	rs9275894	32691999	A	C	0.119	0.117	1.01	-0.0025031302181184	0.0291	0.9315	11451	12803	11413.81
2428042	chr6	rs9275895	32692023	T	C	0.119	0.117	1.01	-0.0021022080918702	0.0291	0.943	11451	12803	11413.81
2423652	chr6	rs9275896	32692060	A	G	0.119	0.117	1.01	-0.0023026490626755	0.0291	0.936	11451	12803	11413.81
2430799	chr6	rs9469244	32692062	C	T	0.879	0.879	0.996	-0.0292949370570243	0.0292	0.3159	11451	12803	11413.81
2411970	chr6	rs9469245	32692084	C	T	0.372	0.365	0.996	0.0361969153118182	0.0197	0.0658	11451	12803	11413.81
2445378	chr6	rs9275899	32692094	T	A	0.869	0.873	1.0	-0.050504132173768	0.0283	0.07402	11451	12803	11413.81
2422240	chr6	rs9275900	32692122	C	T	0.0877	0.0841	1.02	0.0135971385060249	0.0333	0.683	11451	12803	11413.81
2416273	chr6	rs9275901	32692216	T	C	0.119	0.117	1.01	-0.0024028846163103	0.0291	0.933	11451	12803	11413.81
2415450	chr6	rs9469246	32692227	T	G	0.345	0.343	0.996	0.0278972284172359	0.02	0.1639	11451	12803	11413.81
2406922	chr6	rs9275902	32692238	T	G	0.906	0.902	0.989	-0.0114047880634385	0.0326	0.7258	11451	12803	11413.81
2432785	chr6	rs28600192	32692262	T	C	0.968	0.967	0.981	0.043595744117646	0.0544	0.4226	11451	12803	11413.81
2409415	chr6	rs2859066	32692311	A	C	0.925	0.927	0.919	-0.0482977854077521	0.0378	0.2013	11451	12803	11413.81
2414377	chr6	rs9275908	32692337	A	T	0.176	0.179	0.813	0.0058031292269501	0.0279	0.8348	11451	12803	11413.81
2412792	chr6	rs9275909	32692339	T	C	0.172	0.175	0.813	0.0036034995896235	0.0282	0.8991	11451	12803	11413.81
2408828	chr6	rs9275911	32692391	A	G	0.869	0.873	1.0	-0.050504132173768	0.0283	0.07419	11451	12803	11413.81
2433758	chr6	rs9275914	32692413	C	T	0.119	0.117	1.01	-0.0024028846163103	0.0291	0.9332	11451	12803	11413.81
2436718	chr6	rs9275915	32692493	G	C	0.119	0.117	1.01	-0.0024028846163103	0.0291	0.9333	11451	12803	11413.81
2430487	chr6	rs9275917	32692553	C	A	0.119	0.117	1.01	-0.0024028846163103	0.0291	0.9338	11451	12803	11413.81
2413730	chr6	rs9275918	32692580	T	C	0.161	0.165	0.839	-0.005696192544881	0.0284	0.8408	11451	12803	11413.81
2419462	chr6	rs9275919	32692587	T	C	0.17	0.173	0.826	-0.0031048149534787	0.0281	0.912	11451	12803	11413.81
2443893	chr6	rs9275921	32692617	T	C	0.119	0.117	1.01	-0.0025031302181184	0.0291	0.9313	11451	12803	11413.81
2423392	chr6	rs9275922	32692688	C	T	0.973	0.976	0.977	-0.0458973523870375	0.0638	0.4718	10133	11346	10032.64
2448029	chr6	rs9275923	32692711	C	A	0.119	0.117	1.01	-0.0026033858701149	0.0291	0.93	11451	12803	11413.81
2410733	chr6	rs9275926	32692745	C	A	0.119	0.117	1.01	-0.0023026490626755	0.0291	0.9361	11451	12803	11413.81
2426268	chr6	rs9275927	32692780	G	A	0.906	0.902	0.987	-0.0112025145079934	0.0327	0.7316	11451	12803	11413.81
2415529	chr6	rs9275928	32692782	C	T	0.12	0.118	1.0	-0.0014009809156281	0.0291	0.9604	11451	12803	11413.81
2446017	chr6	rs2859064	32692812	T	C	0.374	0.367	0.993	0.0361969153118182	0.0197	0.06637	11451	12803	11413.81
2408446	chr6	rs9275929	32692838	G	A	0.154	0.157	0.829	-0.001300845733048	0.0291	0.9639	11451	12803	11413.81
2406631	chr6	rs9275930	32692842	T	A	0.16	0.164	0.839	-0.0058973552660839	0.0284	0.8351	11451	12803	11413.81
2409448	chr6	rs9275935	32692919	T	G	0.16	0.163	0.847	-0.0001000050003333	0.0284	0.997	11451	12803	11413.81
2426883	chr6	rs9275936	32692933	G	A	0.873	0.877	0.982	-0.0499993949944177	0.0289	0.08369	11451	12803	11413.81
2429222	chr6	rs13206011	32692953	T	C	0.381	0.383	0.902	0.0298985503458634	0.0206	0.1467	11451	12803	11413.81
2438902	chr6	rs9275938	32692974	T	C	0.162	0.165	0.843	-0.0008003201707691	0.0284	0.9779	11451	12803	11413.81
2409630	chr6	rs2859062	32693041	G	A	0.541	0.544	0.721	0.0199986865066891	0.0223	0.3716	11451	12803	11413.81
2417440	chr6	rs9275944	32693079	A	G	0.259	0.265	0.844	0.0080971295874548	0.0237	0.7319	11451	12803	11413.81
2410494	chr6	rs9275950	32693129	C	T	0.258	0.252	0.982	0.0305970979773775	0.0219	0.1623	11451	12803	11413.81
2431416	chr6	rs9275951	32693182	A	G	0.121	0.119	1.0	-0.0039979812872983	0.0289	0.8906	11451	12803	11413.81
2428665	chr6	rs2858892	32693242	A	G	0.377	0.372	0.981	0.0355022698424966	0.0198	0.07244	11451	12803	11413.81
2418699	chr6	rs9275953	32693254	C	T	0.165	0.169	0.827	-0.0033957590691798	0.0285	0.9056	11451	12803	11413.81
2421688	chr6	rs9275961	32693401	T	G	0.174	0.178	0.803	-0.0046005663955682	0.0282	0.871	11451	12803	11413.81
2417701	chr6	rs9275964	32693428	C	T	0.0923	0.0897	0.992	0.0161980995687726	0.0329	0.623	11451	12803	11413.81
2446259	chr6	rs9275965	32693482	C	A	0.954	0.96	0.981	-0.102198852320248	0.047	0.02957	11451	12803	11413.81
2416153	chr6	rs9275967	32693520	G	A	0.119	0.117	1.01	-0.0027036515743148	0.0291	0.9258	11451	12803	11413.81
2445112	chr6	rs9275968	32693566	T	G	0.119	0.117	1.01	-0.0027036515743148	0.0291	0.926	11451	12803	11413.81
2443140	chr6	rs9275969	32693570	A	G	0.0877	0.0842	1.02	0.013202462677756	0.0333	0.691	11451	12803	11413.81
2444286	chr6	rs9275970	32693615	T	C	0.872	0.876	1.0	-0.0465047776557534	0.0286	0.1042	11451	12803	11413.81
2432481	chr6	rs9275971	32693681	A	G	0.119	0.117	1.01	-0.0026033858701149	0.0291	0.93	11451	12803	11413.81
2428445	chr6	rs117501180	32693709	G	C	0.919	0.917	0.993	-0.0112025145079934	0.0351	0.75	11451	12803	11413.81
2437460	chr6	rs9275974	32693752	C	A	0.119	0.117	1.01	-0.0026033858701149	0.0291	0.9298	11451	12803	11413.81
2422494	chr6	rs78091965	32693796	G	A	0.955	0.953	0.967	-0.0198048272985997	0.0475	0.6764	10904	12263	10870.33
2443578	chr6	rs2859059	32693844	G	A	0.766	0.774	0.681	-0.0113036461713921	0.027	0.6744	11451	12803	11413.81
2413533	chr6	rs9275978	32693861	G	A	0.174	0.177	0.808	-0.0058973552660839	0.0282	0.835	11451	12803	11413.81
2420347	chr6	rs9275979	32693903	C	A	0.166	0.17	0.827	-0.0017014466397575	0.0284	0.9512	11451	12803	11413.81
2425071	chr6	rs9275981	32693918	T	G	0.159	0.162	0.848	0.0007996801705642	0.0285	0.9789	11451	12803	11413.81
2425925	chr6	rs115222658	32694042	G	A	0.959	0.958	0.958	-0.0176040459483609	0.0484	0.7159	11451	12803	11413.81
2433209	chr6	rs9275985	32694044	A	G	0.119	0.117	1.01	-0.0025031302181184	0.0291	0.9302	11451	12803	11413.81
2430395	chr6	rs9275986	32694068	A	G	0.872	0.876	1.0	-0.0465047776557534	0.0286	0.1038	11451	12803	11413.81
2414394	chr6	rs115894933	32694134	G	A	0.959	0.962	0.616	-0.0275048131221902	0.0608	0.6504	11451	12803	11413.81
2439087	chr6	rs9275988	32694169	C	A	0.873	0.876	1.0	-0.0465990663783681	0.0286	0.1037	11451	12803	11413.81
2415531	chr6	rs9275991	32694242	G	A	0.121	0.119	0.995	-0.0023026490626755	0.029	0.937	11451	12803	11413.81
2405987	chr6	rs9275993	32694295	T	C	0.144	0.146	0.883	-0.0074980401773571	0.0288	0.7942	11451	12803	11413.81
2441341	chr6	rs9275994	32694296	T	C	0.145	0.147	0.88	-0.0094040800752939	0.0287	0.7448	11451	12803	11413.81
2447144	chr6	rs2858889	32694319	A	G	0.374	0.368	0.979	0.0332993704009261	0.0198	0.09255	11451	12803	11413.81
2444803	chr6	rs9275997	32694415	C	T	0.121	0.119	0.997	-0.0049019951702315	0.029	0.8649	11451	12803	11413.81
2434126	chr6	rs2859056	32694420	A	T	0.274	0.264	0.998	0.0343048036919902	0.0214	0.1088	11451	12803	11413.81
2419708	chr6	rs2858888	32694472	T	G	0.37	0.364	0.991	0.0327962744150825	0.0197	0.09692	11451	12803	11413.81
2411497	chr6	rs9276007	32694604	A	G	0.122	0.12	0.99	-0.0019018072895963	0.029	0.9484	11451	12803	11413.81
2429934	chr6	rs9276008	32694633	C	T	0.121	0.119	0.998	-0.0022024235552	0.029	0.94	11451	12803	11413.81
2412798	chr6	rs9276009	32694641	T	C	0.121	0.119	0.996	-0.0029042131473898	0.029	0.9213	11451	12803	11413.81
2410722	chr6	rs2859055	32694688	G	A	0.37	0.364	0.991	0.0343048036919902	0.0198	0.0821	11451	12803	11413.81
2423780	chr6	rs9276014	32694738	T	C	0.12	0.118	1.0	-0.004198802647333	0.0291	0.886	11451	12803	11413.81
2447971	chr6	rs9276015	32694759	C	G	0.12	0.118	1.01	-0.0046005663955682	0.0291	0.8747	11451	12803	11413.81
2413428	chr6	rs9276017	32695022	T	C	0.119	0.117	1.01	-0.0025031302181184	0.0291	0.9324	11451	12803	11413.81
2425899	chr6	rs9276018	32695028	G	A	0.973	0.976	0.986	-0.047899061319535	0.0638	0.4531	10133	11346	10032.64
2405997	chr6	rs73732611	32695075	T	C	0.981	0.984	1.0	-0.155800373156671	0.0775	0.04431	9914	11263	9875.35
2420520	chr6	rs5029394	32695082	A	G	0.119	0.117	1.01	-0.0025031302181184	0.0291	0.9325	11451	12803	11413.81
2417991	chr6	rs5029393	32695168	G	A	0.119	0.117	1.01	-0.0025031302181184	0.0291	0.9323	11451	12803	11413.81
2417111	chr6	rs73732612	32695202	C	T	0.981	0.984	1.0	-0.156302994395401	0.0775	0.04384	9914	11263	9875.35
2428419	chr6	rs9276021	32695212	T	C	0.872	0.876	1.0	-0.0465990663783681	0.0286	0.1031	11451	12803	11413.81
2439814	chr6	rs2858886	32695236	G	T	0.369	0.362	0.994	0.0343048036919902	0.0197	0.08208	11451	12803	11413.81
2434450	chr6	rs9276023	32695256	A	G	0.148	0.152	0.868	-0.007004474152883	0.0288	0.8064	11451	12803	11413.81
2414136	chr6	rs9276024	32695264	T	C	0.155	0.158	0.857	-0.0048015088161939	0.0285	0.8669	11451	12803	11413.81
2414327	chr6	rs9276025	32695287	A	G	0.169	0.173	0.821	-0.0014009809156281	0.0283	0.9604	11451	12803	11413.81
2409404	chr6	rs9276027	32695317	C	T	0.192	0.196	0.769	0.0022973590486834	0.0278	0.9351	11451	12803	11413.81
2427991	chr6	rs9276029	32695336	G	A	0.95	0.951	0.714	-0.0525045539821493	0.0508	0.3022	11451	12803	11413.81
2408748	chr6	rs9276033	32695375	G	A	0.3	0.305	0.793	0.0071047017299317	0.0233	0.76	11451	12803	11413.81
2418400	chr6	rs9276034	32695394	A	T	0.21	0.215	0.78	0.0080971295874548	0.0266	0.7607	11451	12803	11413.81
2422246	chr6	rs9276035	32695401	C	G	0.168	0.172	0.826	-0.0007002451143934	0.0282	0.9793	11451	12803	11413.81
2406776	chr6	rs9276036	32695432	C	T	0.121	0.119	0.994	-0.0027036515743148	0.0291	0.9256	11451	12803	11413.81
2440670	chr6	rs9276039	32695505	A	T	0.872	0.876	1.0	-0.0465990663783681	0.0286	0.1031	11451	12803	11413.81
2439796	chr6	rs28583593	32695514	T	C	0.968	0.967	0.982	0.0428966409523063	0.0543	0.4296	11451	12803	11413.81
2411723	chr6	rs9276040	32695521	T	C	0.119	0.117	1.01	-0.0022024235552	0.0291	0.9392	11451	12803	11413.81
2432330	chr6	rs111354809	32695632	C	T	0.91	0.907	0.95	-0.0129028853555234	0.0338	0.7027	11451	12803	11413.81
2423671	chr6	rs9276061	32695975	T	G	0.119	0.117	1.01	-0.0022024235552	0.0291	0.9387	11451	12803	11413.81
2442686	chr6	rs9276062	32696039	T	A	0.119	0.117	1.01	-0.0023026490626755	0.0291	0.9381	11451	12803	11413.81
2407537	chr6	rs9276063	32696075	G	C	0.119	0.117	1.01	-0.0023026490626755	0.0291	0.938	11451	12803	11413.81
2414705	chr6	rs9276064	32696157	A	C	0.119	0.117	1.01	-0.0023026490626755	0.0291	0.9379	11451	12803	11413.81
2431393	chr6	rs73732642	32696194	C	A	0.981	0.984	0.993	-0.155601732094573	0.0783	0.04682	9914	11263	9875.35
2441109	chr6	rs9276067	32696238	C	T	0.119	0.117	1.01	-0.0022024235552	0.0291	0.9394	11451	12803	11413.81
2437572	chr6	rs9276069	32696259	A	C	0.906	0.902	0.99	-0.0105959392134034	0.0326	0.7441	11451	12803	11413.81
2431573	chr6	rs9276071	32696354	C	G	0.119	0.117	1.01	-0.0022024235552	0.0291	0.9384	11451	12803	11413.81
2408159	chr6	rs9276074	32696443	G	A	0.872	0.876	1.0	-0.0465047776557534	0.0286	0.1036	11451	12803	11413.81
2418457	chr6	rs73732643	32696516	C	A	0.981	0.984	0.997	-0.158198862673828	0.0779	0.04225	9914	11263	9875.35
2442077	chr6	rs9276084	32696666	C	A	0.962	0.967	0.762	-0.118997522847486	0.0594	0.0452	10904	12263	10870.33
2439600	chr6	rs9276090	32696753	A	G	0.167	0.17	0.834	0.001598721363697	0.0282	0.9533	11451	12803	11413.81
2418170	chr6	rs9276091	32696754	A	G	0.966	0.971	0.821	-0.0898043646600713	0.0585	0.1245	11451	12803	11413.81
2422283	chr6	rs9276093	32696770	G	A	0.162	0.167	0.839	-0.0068030886197391	0.0283	0.8102	11451	12803	11413.81
2425445	chr6	rs75396566	32696894	A	G	0.873	0.876	1.0	-0.0469029460862576	0.0286	0.1011	11451	12803	11413.81
2418948	chr6	rs9276105	32697020	A	T	0.906	0.902	0.991	-0.0105049846451474	0.0326	0.7485	11451	12803	11413.81
2443288	chr6	rs9276106	32697037	C	T	0.872	0.876	1.0	-0.0465047776557534	0.0286	0.104	11451	12803	11413.81
2444937	chr6	rs9276107	32697100	A	G	0.119	0.117	1.01	-0.0026033858701149	0.0291	0.9292	11451	12803	11413.81
2418210	chr6	rs112596292	32697340	A	G	0.368	0.362	0.996	0.0335991726304121	0.0197	0.08827	11451	12803	11413.81
2438473	chr6	rs9276122	32697382	T	C	0.0876	0.084	1.02	0.0135971385060249	0.0333	0.6822	11451	12803	11413.81
2432204	chr6	rs111718686	32697405	T	C	0.927	0.935	0.794	-0.013399371963117	0.0408	0.7426	11451	12803	11413.81
2424525	chr6	rs9276123	32697426	G	A	0.119	0.117	1.01	-0.0023026490626755	0.0291	0.9371	11451	12803	11413.81
2427747	chr6	rs9276126	32697547	C	A	0.906	0.902	0.991	-0.010302892995897	0.0326	0.7512	11451	12803	11413.81
2418222	chr6	rs76723709	32697606	T	C	0.872	0.876	1.0	-0.0465047776557534	0.0286	0.1041	11451	12803	11413.81
2431134	chr6	rs9276132	32697755	A	G	0.875	0.88	0.991	-0.0480984034910313	0.029	0.09754	11451	12803	11413.81
2423744	chr6	rs2859113	32697785	C	G	0.274	0.264	0.999	0.0356952753244514	0.0214	0.09468	11451	12803	11413.81
2447176	chr6	rs9276136	32697807	T	C	0.119	0.117	1.01	-0.0022024235552	0.0291	0.94	11451	12803	11413.81
2412214	chr6	rs73398704	32697864	C	A	0.968	0.967	0.983	0.0423983514166169	0.0542	0.4347	11451	12803	11413.81
2430476	chr6	rs9276137	32697887	T	C	0.119	0.117	1.01	-0.0022024235552	0.0291	0.9399	11451	12803	11413.81
2408258	chr6	rs9276138	32697893	G	T	0.872	0.876	1.0	-0.0465047776557534	0.0286	0.1041	11451	12803	11413.81
2406488	chr6	rs9276139	32697907	T	C	0.119	0.117	1.01	-0.0022024235552	0.0291	0.9406	11451	12803	11413.81
2406897	chr6	rs9276140	32697943	C	T	0.142	0.144	0.886	-0.0028039273327342	0.0288	0.9238	11451	12803	11413.81
2434560	chr6	rs9276143	32697964	G	A	0.156	0.16	0.845	-0.0152963956259917	0.0284	0.5903	11451	12803	11413.81
2420699	chr6	rs9276144	32697999	A	T	0.124	0.123	0.979	-0.0021022080918702	0.0289	0.942	11451	12803	11413.81
2410613	chr6	rs2859112	32698013	C	T	0.372	0.367	0.987	0.0326027085440124	0.0197	0.099	11451	12803	11413.81
2407215	chr6	rs9276145	32698026	A	C	0.906	0.902	0.991	-0.0098988321792475	0.0326	0.7624	11451	12803	11413.81
2446082	chr6	rs2859111	32698044	T	C	0.37	0.364	0.99	0.0344980404075674	0.0198	0.08101	11451	12803	11413.81
2430587	chr6	rs9276147	32698098	T	C	0.119	0.117	1.01	-0.002002002670673	0.0291	0.9456	11451	12803	11413.81
2422902	chr6	rs9276148	32698099	G	A	0.119	0.117	1.01	-0.002002002670673	0.0291	0.9459	11451	12803	11413.81
2444135	chr6	rs9276149	32698156	C	T	0.872	0.876	1.0	-0.0465990663783681	0.0286	0.1031	11451	12803	11413.81
2420851	chr6	rs2859109	32698207	A	G	0.368	0.362	0.995	0.0338022134084658	0.0197	0.08698	11451	12803	11413.81
2429822	chr6	rs9276150	32698212	C	A	0.247	0.241	1.0	0.0263010744193707	0.022	0.2319	11451	12803	11413.81
2425161	chr6	rs9276151	32698276	T	C	0.123	0.121	0.981	-0.0055956263571598	0.0291	0.8485	11451	12803	11413.81
2436327	chr6	rs9276154	32698285	A	G	0.109	0.107	0.862	0.0160997014894237	0.0329	0.6249	11451	12803	11413.81
2406720	chr6	rs9276155	32698322	A	C	0.12	0.118	1.0	-0.0023026490626755	0.0291	0.936	11451	12803	11413.81
2410674	chr6	rs113599900	32698327	T	C	0.968	0.967	0.985	0.0425996136188173	0.0542	0.4322	11451	12803	11413.81
2435032	chr6	rs9276157	32698369	T	C	0.124	0.122	0.981	0.001598721363697	0.029	0.9553	11451	12803	11413.81
2413972	chr6	rs9276158	32698391	T	C	0.937	0.937	0.826	0.0053954185169075	0.0421	0.8981	11451	12803	11413.81
2440549	chr6	rs9276159	32698417	G	A	0.123	0.121	0.981	-0.0012007205765188	0.029	0.9661	11451	12803	11413.81
2421993	chr6	rs9276160	32698421	T	C	0.123	0.121	0.982	-0.0021022080918702	0.029	0.9428	11451	12803	11413.81
2422740	chr6	rs9276162	32698457	G	A	0.119	0.117	1.01	-0.0023026490626755	0.0291	0.9362	11451	12803	11413.81
2414721	chr6	rs9276164	32698468	C	T	0.872	0.876	1.0	-0.0467038420537432	0.0286	0.1019	11451	12803	11413.81
2422102	chr6	rs7747423	32698570	G	A	0.243	0.236	0.995	0.0308007491527123	0.0222	0.1657	11451	12803	11413.81
2435506	chr6	rs7747838	32698589	C	G	0.115	0.113	0.994	0.0051964749068174	0.0298	0.8609	11451	12803	11413.81
2427376	chr6	rs17840161	32698603	C	G	0.973	0.971	0.963	0.0205964297986501	0.0593	0.7289	11451	12803	11413.81
2424800	chr6	rs7767959	32698686	A	T	0.0876	0.084	1.02	0.0134984841513417	0.0333	0.6849	11451	12803	11413.81
2428966	chr6	rs9276168	32698790	A	G	0.872	0.876	1.0	-0.0467038420537432	0.0286	0.1023	11451	12803	11413.81
2410537	chr6	rs7771946	32698800	C	T	0.124	0.122	0.994	-0.004701032558649	0.0288	0.8713	11451	12803	11413.81
2437647	chr6	rs116081639	32698803	C	G	0.95	0.947	0.792	0.0555955265008719	0.0477	0.2442	11451	12803	11413.81
2441234	chr6	rs7751699	32698899	G	A	0.0877	0.0841	1.02	0.0140015196358136	0.0333	0.6733	11451	12803	11413.81
2441436	chr6	rs9276171	32698918	A	G	0.84	0.843	0.999	-0.0286978729475453	0.0261	0.2716	11451	12803	11413.81
2420276	chr6	rs112269159	32698924	T	G	0.968	0.967	0.985	0.0423024980338776	0.0542	0.4345	11451	12803	11413.81
2409122	chr6	rs9276172	32698947	G	C	0.872	0.876	1.0	-0.046201018900714	0.0286	0.1056	11451	12803	11413.81
2440453	chr6	rs7751842	32698960	C	A	0.123	0.121	0.997	-0.0058973552660839	0.0289	0.8373	11451	12803	11413.81
2436151	chr6	rs77487028	32698969	A	G	0.968	0.967	0.985	0.0423024980338776	0.0542	0.4346	11451	12803	11413.81
2420388	chr6	rs7751856	32698988	C	A	0.285	0.276	0.998	0.0227003855207759	0.021	0.281	11451	12803	11413.81
2417239	chr6	rs2859102	32699054	G	C	0.115	0.107	1.01	0.0329994782631079	0.03	0.2726	11451	12803	11413.81
2446346	chr6	rs9276179	32699090	G	A	0.873	0.868	0.971	0.0066975214477213	0.0289	0.8165	11451	12803	11413.81
2446181	chr6	rs9276180	32699116	T	C	0.12	0.118	1.0	-0.0025031302181184	0.0291	0.9309	11451	12803	11413.81
2421925	chr6	rs9469257	32699216	G	A	0.386	0.381	0.98	0.0323994240466592	0.0197	0.09988	11451	12803	11413.81
2429619	chr6	rs9276188	32699262	T	C	0.872	0.876	1.0	-0.0467038420537432	0.0286	0.1019	11451	12803	11413.81
2445475	chr6	rs9276190	32699350	C	T	0.872	0.876	1.0	-0.0469029460862576	0.0286	0.1008	11451	12803	11413.81
2410639	chr6	rs9276191	32699437	C	A	0.872	0.876	1.0	-0.0469029460862576	0.0286	0.1007	11451	12803	11413.81
2417328	chr6	rs2859101	32699442	T	C	0.34	0.332	0.997	0.0407003871263756	0.0201	0.04287	11451	12803	11413.81
2423066	chr6	rs9276192	32699476	G	A	0.973	0.976	0.989	-0.0492952917248775	0.0638	0.4402	10133	11346	10032.64
2413323	chr6	rs2859100	32699479	G	C	0.34	0.332	0.997	0.0407003871263756	0.0201	0.04257	11451	12803	11413.81
2415274	chr6	rs9276193	32699532	T	A	0.819	0.813	0.99	-0.0145960053074092	0.0249	0.5582	11451	12803	11413.81
2430174	chr6	rs9276196	32699569	G	A	0.12	0.117	1.01	-0.0012007205765188	0.0291	0.9667	11451	12803	11413.81
2440150	chr6	rs9276197	32699587	T	C	0.164	0.156	0.998	0.0267977123853779	0.0257	0.2977	11451	12803	11413.81
2430733	chr6	rs9276201	32699662	T	G	0.956	0.961	0.993	-0.0932014048340167	0.0476	0.05002	11451	12803	11413.81
2417190	chr6	rs2859098	32699691	C	A	0.29	0.282	0.989	0.0320024161254944	0.021	0.1277	11451	12803	11413.81
2421493	chr6	rs9276202	32699716	C	T	0.136	0.136	0.915	-0.0049019951702315	0.0289	0.8665	11451	12803	11413.81
2446064	chr6	rs149567738	32699764	G	C	0.918	0.916	0.995	-0.0121029460677457	0.0349	0.7286	11451	12803	11413.81
2434155	chr6	rs9276207	32699846	T	C	0.148	0.145	0.9	0.003902375817241	0.0281	0.8889	11451	12803	11413.81
2420200	chr6	rs9276210	32699904	G	T	0.12	0.117	1.01	-0.0012007205765188	0.0291	0.9663	11451	12803	11413.81
2439519	chr6	rs9276211	32699963	T	C	0.119	0.117	1.01	-0.0017014466397575	0.0291	0.9528	11451	12803	11413.81
2427300	chr6	rs9276212	32699974	T	A	0.903	0.899	0.992	-0.0087985943563496	0.0322	0.7854	11451	12803	11413.81
2446567	chr6	rs112749078	32700022	T	G	0.968	0.967	0.985	0.041995705452017	0.0542	0.4383	11451	12803	11413.81
2426267	chr6	rs78573693	32700066	G	T	0.982	0.984	0.976	-0.158597217707156	0.0795	0.04597	9914	11263	9875.35
2406824	chr6	rs2858884	32700083	A	C	0.928	0.938	0.996	-0.0939041687013481	0.038	0.01348	11451	12803	11413.81
2415880	chr6	rs2859094	32700233	T	G	0.872	0.87	0.807	0.0045994064948955	0.0314	0.8844	11451	12803	11413.81
2423828	chr6	rs9276218	32700295	T	G	0.119	0.117	1.01	-0.0017014466397575	0.0291	0.953	11451	12803	11413.81
2411559	chr6	rs112351122	32700302	G	A	0.968	0.967	0.985	0.041995705452017	0.0542	0.4385	11451	12803	11413.81
2408818	chr6	rs9276221	32700410	C	T	0.903	0.899	0.992	-0.0086977157031958	0.0322	0.7863	11451	12803	11413.81
2425704	chr6	rs189661443	32700433	C	A	0.971	0.97	0.976	0.0441986870716702	0.0575	0.4419	11451	12803	11413.81
2422475	chr6	rs9276226	32700659	G	A	0.903	0.899	0.992	-0.0079011318962572	0.0322	0.8055	11451	12803	11413.81
2406367	chr6	rs9276227	32700684	C	T	0.903	0.899	0.992	-0.0078003437327339	0.0322	0.8081	11451	12803	11413.81
2418503	chr6	rs9276228	32700700	T	C	0.119	0.117	1.01	-0.0017014466397575	0.0291	0.9532	11451	12803	11413.81
2412690	chr6	rs9276229	32700741	T	C	0.12	0.117	1.01	-0.0017014466397575	0.0291	0.9539	11451	12803	11413.81
2410752	chr6	rs9276232	32700762	G	A	0.903	0.899	0.991	-0.0073972926304747	0.0322	0.8177	11451	12803	11413.81
2419807	chr6	rs2859091	32700799	A	T	0.289	0.281	0.998	0.0318958749835631	0.021	0.1279	11451	12803	11413.81
2411069	chr6	rs112339869	32700802	G	C	0.968	0.967	0.985	0.041995705452017	0.0542	0.4384	11451	12803	11413.81
2428752	chr6	rs2859090	32700833	G	A	0.928	0.938	0.996	-0.0962025778730607	0.038	0.01126	11451	12803	11413.81
2415534	chr6	rs9276234	32700848	A	T	0.164	0.156	1.0	0.0262036654966364	0.0257	0.3087	11451	12803	11413.81
2434643	chr6	rs143357379	32700871	G	A	0.984	0.984	0.912	-0.026600681797179	0.0819	0.7452	10904	12263	10870.33
2407066	chr6	rs141909390	32700888	G	T	0.927	0.926	0.885	0.0287040681283552	0.0386	0.4563	11451	12803	11413.81
2416217	chr6	rs12664812	32700917	A	G	0.969	0.969	0.872	0.0298014912367898	0.0614	0.6275	10217	11771	10296.95
2419980	chr6	rs9276238	32701064	T	C	0.119	0.117	1.01	-0.0016012813669738	0.0291	0.9556	11451	12803	11413.81
2430514	chr6	rs9276245	32701271	A	G	0.12	0.117	1.01	-0.0009004052431641	0.0291	0.9763	11451	12803	11413.81
2407324	chr6	rs2859088	32701295	C	T	0.831	0.837	1.0	-0.0482977854077521	0.0255	0.05845	11451	12803	11413.81
2438917	chr6	rs139816432	32701300	T	C	0.981	0.984	0.995	-0.156501774819692	0.0782	0.0452	9914	11263	9875.35
2415633	chr6	rs9276247	32701313	G	A	0.903	0.899	0.992	-0.0074980401773571	0.0322	0.8154	11451	12803	11413.81
2440592	chr6	rs2859087	32701338	C	G	0.928	0.938	0.996	-0.0964998872256298	0.038	0.01103	11451	12803	11413.81
2418856	chr6	rs9276251	32701444	G	A	0.956	0.961	0.997	-0.0921043240556392	0.0474	0.05216	11451	12803	11413.81
2431328	chr6	rs9276252	32701451	A	T	0.903	0.899	0.992	-0.007296555232638	0.0322	0.8217	11451	12803	11413.81
2405967	chr6	rs9276253	32701467	G	T	0.903	0.899	0.992	-0.007095110875924	0.0322	0.8261	11451	12803	11413.81
2435684	chr6	rs59098538	32701528	G	A	0.968	0.967	0.985	0.0404027066313724	0.0542	0.4561	11451	12803	11413.81
2423601	chr6	rs2859086	32701707	T	A	0.289	0.281	0.997	0.0320992618599997	0.021	0.1264	11451	12803	11413.81
2406133	chr6	rs9276256	32701760	T	A	0.119	0.117	1.01	-0.0017014466397575	0.0291	0.9536	11451	12803	11413.81
2433246	chr6	rs146192563	32701956	A	G	0.966	0.964	0.711	0.0904986228071027	0.0636	0.1543	10461	11803	10418.83
2439479	chr6	rs9276264	32701981	G	A	0.903	0.899	0.992	-0.0071958279818024	0.0322	0.823	11451	12803	11413.81
2445813	chr6	rs2859082	32702041	A	T	0.929	0.939	0.989	-0.0991023610432115	0.0383	0.009637	11451	12803	11413.81
2432813	chr6	rs2859081	32702108	A	G	0.928	0.938	0.996	-0.0966981425791736	0.0379	0.01076	11451	12803	11413.81
2440551	chr6	rs2859080	32702266	A	G	0.289	0.281	0.998	0.0315955615897506	0.021	0.1316	11451	12803	11413.81
2428526	chr6	rs59828053	32702268	A	G	0.968	0.967	0.986	0.0421011760186353	0.0542	0.4375	11451	12803	11413.81
2445999	chr6	rs2858882	32702277	C	A	0.192	0.179	0.999	0.0389033551082361	0.0243	0.1094	11451	12803	11413.81
2429044	chr6	rs2859079	32702381	T	G	0.928	0.938	0.996	-0.0967972849973384	0.0379	0.01072	11451	12803	11413.81
2423728	chr6	rs9276276	32702422	G	A	0.0896	0.0858	1.0	0.0149969810059077	0.0332	0.6523	11451	12803	11413.81
2421135	chr6	rs2859078	32702449	A	G	0.928	0.939	0.987	-0.0989036285144588	0.0383	0.009846	11451	12803	11413.81
2441417	chr6	rs9276278	32702470	C	T	0.12	0.118	1.01	-0.0021022080918702	0.0291	0.9416	11451	12803	11413.81
2407862	chr6	rs9276279	32702498	C	T	0.0878	0.0842	1.02	0.0131037693769772	0.0333	0.6931	11451	12803	11413.81
2422420	chr6	rs9276280	32702527	C	T	0.12	0.117	1.01	-0.0022024235552	0.0291	0.9387	11451	12803	11413.81
2442922	chr6	rs2859077	32702562	A	G	0.148	0.141	1.0	0.0172012073197748	0.0269	0.5226	11451	12803	11413.81
2420115	chr6	rs118177562	32702574	T	C	0.932	0.931	0.982	-0.0174005146801673	0.0384	0.6508	11451	12803	11413.81
2411256	chr6	rs2859076	32702586	T	A	0.928	0.938	0.997	-0.0969955993261986	0.0379	0.01049	11451	12803	11413.81
2425134	chr6	rs9276284	32702629	A	T	0.119	0.117	1.01	-0.0017014466397575	0.0291	0.9538	11451	12803	11413.81
2432120	chr6	rs2859075	32702798	T	G	0.928	0.938	0.996	-0.0972049737931963	0.0379	0.01041	11451	12803	11413.81
2425166	chr6	rs2859074	32702800	G	T	0.192	0.179	0.999	0.0390957053401303	0.0243	0.1082	11451	12803	11413.81
2446305	chr6	rs9276291	32702813	T	C	0.12	0.117	1.01	-0.0017014466397575	0.0291	0.9538	11451	12803	11413.81
2425331	chr6	rs9276292	32702864	A	G	0.963	0.969	0.896	-0.0886017318428716	0.0544	0.1032	11451	12803	11413.81
2428395	chr6	rs9276295	32702891	A	G	0.12	0.117	1.01	-0.0022024235552	0.0291	0.9391	11451	12803	11413.81
2411811	chr6	rs9276296	32702930	C	T	0.119	0.117	1.01	-0.001501126126267	0.0291	0.9578	11451	12803	11413.81
2410212	chr6	rs9276297	32702946	G	C	0.119	0.117	1.01	-0.001501126126267	0.0291	0.9589	11451	12803	11413.81
2424112	chr6	rs9276298	32703021	G	A	0.0876	0.0839	1.02	0.0141987193998129	0.0333	0.6691	11451	12803	11413.81
2445551	chr6	rs9276299	32703108	C	G	0.903	0.899	0.994	-0.0067024110596754	0.0322	0.8356	11451	12803	11413.81
2409856	chr6	rs10484563	32703162	A	G	0.954	0.952	0.984	0.0	0.0455	0.9993	11451	12803	11413.81
2436786	chr6	rs9276301	32703186	A	G	0.119	0.117	1.01	-0.0014009809156281	0.0291	0.9603	11451	12803	11413.81
2439531	chr6	rs9276302	32703206	A	G	0.0876	0.0839	1.02	0.014504302202808	0.0333	0.6641	11451	12803	11413.81
2407224	chr6	rs7452263	32703237	A	G	0.119	0.117	1.01	-0.001300845733048	0.0291	0.9637	11451	12803	11413.81
2444273	chr6	rs113734161	32703277	C	T	0.968	0.967	0.986	0.0414010268486756	0.0542	0.4443	11451	12803	11413.81
2439820	chr6	rs60926704	32703296	C	G	0.981	0.984	1.0	-0.157800666264045	0.0774	0.04145	9914	11263	9875.35
2434502	chr6	rs2859072	32703313	G	A	0.568	0.565	0.929	0.0202045073158995	0.0198	0.3079	11451	12803	11413.81
2434166	chr6	rs2859071	32703366	T	C	0.192	0.179	0.999	0.0399031725325864	0.0243	0.1004	11451	12803	11413.81
2410859	chr6	rs6457638	32703407	C	G	0.217	0.219	0.998	0.0022973590486834	0.023	0.9211	11451	12803	11413.81
2435639	chr6	rs2859070	32703540	A	T	0.946	0.949	0.951	-0.0172987645783295	0.0438	0.6931	11451	12803	11413.81
2408325	chr6	rs6457639	32703581	C	T	0.261	0.257	0.998	0.021898468701116	0.0216	0.3104	11451	12803	11413.81
2412907	chr6	rs9276306	32703589	C	A	0.956	0.961	0.997	-0.0924004172723329	0.0474	0.05145	11451	12803	11413.81
2410108	chr6	rs6457640	32703591	C	T	0.0876	0.0839	1.02	0.0142973047008244	0.0333	0.6683	11451	12803	11413.81
2407667	chr6	rs73398730	32703744	T	C	0.968	0.967	0.986	0.0406043708419401	0.0541	0.4528	11451	12803	11413.81
2431154	chr6	rs2858881	32703845	T	C	0.94	0.943	0.999	-0.0185000759845861	0.0406	0.6493	11451	12803	11413.81
2426076	chr6	rs6925725	32703942	A	C	0.968	0.967	0.986	0.0379988130912113	0.0541	0.4821	11451	12803	11413.81
2417369	chr6	rs117952809	32704029	C	T	0.916	0.915	0.997	-0.017502275136142	0.0345	0.6122	11451	12803	11413.81
2416197	chr6	rs144167157	32704047	T	C	0.985	0.985	0.921	-0.0425004857321486	0.0869	0.6247	9914	11263	9875.35
2421336	chr6	rs144394121	32704299	G	A	0.971	0.97	0.978	0.0428966409523063	0.0575	0.4558	11451	12803	11413.81
2435707	chr6	rs7744593	32704326	A	T	0.0876	0.0839	1.02	0.0142973047008244	0.0333	0.6669	11451	12803	11413.81
2421342	chr6	rs6457641	32704358	C	T	0.261	0.257	0.998	0.021497269010823	0.0216	0.3203	11451	12803	11413.81
2414615	chr6	rs6457642	32704362	C	T	0.858	0.86	0.932	-0.0028039273327342	0.0281	0.9208	11451	12803	11413.81
2439726	chr6	rs117526708	32704363	G	A	0.917	0.915	0.999	-0.0176956485356892	0.0346	0.6082	11451	12803	11413.81
2430589	chr6	rs116911458	32704413	C	T	0.926	0.925	0.901	0.0353961009469877	0.0379	0.3508	11451	12803	11413.81
2420865	chr6	rs6457643	32704414	G	T	0.261	0.257	0.998	0.021497269010823	0.0216	0.3195	11451	12803	11413.81
2441626	chr6	rs9276310	32704523	G	A	0.903	0.899	0.994	-0.0065010863423599	0.0322	0.8388	11451	12803	11413.81
2419154	chr6	rs10947336	32704574	C	A	0.261	0.257	0.998	0.0213993910058902	0.0216	0.3213	11451	12803	11413.81
2436035	chr6	rs12178088	32704617	C	T	0.261	0.258	0.998	0.0203025023378308	0.0216	0.3483	11451	12803	11413.81
2443775	chr6	rs12183007	32704630	A	G	0.261	0.258	0.998	0.0202045073158995	0.0216	0.3497	11451	12803	11413.81
2424937	chr6	rs9276311	32704659	T	C	0.164	0.157	1.0	0.0248974696545107	0.0257	0.3313	11451	12803	11413.81
2421577	chr6	rs12183009	32704677	C	G	0.261	0.258	0.998	0.0202045073158995	0.0216	0.3486	11451	12803	11413.81
2408132	chr6	rs9276313	32704706	G	A	0.956	0.961	0.997	-0.0901982679181488	0.0474	0.05724	11451	12803	11413.81
2433211	chr6	rs12183375	32704781	A	G	0.261	0.257	0.998	0.021497269010823	0.0216	0.3206	11451	12803	11413.81
2438068	chr6	rs9276314	32704786	G	T	0.956	0.961	0.997	-0.090296767981159	0.0474	0.05712	11451	12803	11413.81
2422779	chr6	rs58538826	32704815	G	A	0.981	0.984	1.0	-0.156595332223074	0.0774	0.04303	9914	11263	9875.35
2437199	chr6	rs9276315	32704900	G	A	0.903	0.899	0.993	-0.0065010863423599	0.0322	0.8388	11451	12803	11413.81
2407451	chr6	rs9276316	32704943	A	G	0.164	0.156	1.0	0.0266029817945341	0.0257	0.3004	11451	12803	11413.81
2433284	chr6	rs115792074	32704965	A	G	0.984	0.985	0.788	-0.0608971589513062	0.0906	0.5013	10217	11771	10296.95
2411233	chr6	rs9276319	32705002	C	T	0.0876	0.0839	1.02	0.0143958802837323	0.0333	0.6662	11451	12803	11413.81
2421454	chr6	rs9276321	32705023	G	A	0.164	0.156	1.0	0.0266029817945341	0.0257	0.3015	11451	12803	11413.81
2446515	chr6	rs9276322	32705030	C	G	0.973	0.976	0.991	-0.0460962958929736	0.0638	0.4701	10133	11346	10032.64
2427159	chr6	rs13199553	32705104	C	T	0.261	0.257	0.998	0.021497269010823	0.0216	0.3206	11451	12803	11413.81
2444812	chr6	rs9276323	32705110	C	A	0.903	0.899	0.993	-0.0065010863423599	0.0322	0.8389	11451	12803	11413.81
2425901	chr6	rs13214143	32705127	T	G	0.261	0.257	0.998	0.021497269010823	0.0216	0.3205	11451	12803	11413.81
2407031	chr6	rs13213965	32705193	T	C	0.261	0.257	0.998	0.0213993910058902	0.0216	0.3224	11451	12803	11413.81
2439194	chr6	rs9276325	32705210	G	T	0.956	0.961	0.997	-0.0901982679181488	0.0474	0.05736	11451	12803	11413.81
2417151	chr6	rs13214069	32705248	T	C	0.264	0.261	0.991	0.0177023841130051	0.0216	0.4123	11451	12803	11413.81
2409095	chr6	rs13199787	32705276	C	T	0.261	0.257	0.998	0.0213993910058902	0.0216	0.3224	11451	12803	11413.81
2442778	chr6	rs9276326	32705295	T	A	0.164	0.156	1.0	0.0264958638039652	0.0257	0.3015	11451	12803	11413.81
2424322	chr6	rs17840170	32705338	T	C	0.968	0.967	0.985	0.0392014821991368	0.0542	0.4694	11451	12803	11413.81
2413540	chr6	rs9276327	32705401	A	T	0.956	0.961	0.997	-0.0901982679181488	0.0474	0.0573	11451	12803	11413.81
2416027	chr6	rs28576901	32705422	T	C	0.261	0.257	0.998	0.0213993910058902	0.0216	0.321	11451	12803	11413.81
2426199	chr6	rs17500400	32705459	A	G	0.261	0.258	0.996	0.0218006299588528	0.0216	0.3126	11451	12803	11413.81
2427639	chr6	rs9276329	32705489	T	C	0.903	0.899	0.993	-0.0066017436345624	0.0322	0.8373	11451	12803	11413.81
2427480	chr6	rs9276339	32705700	G	A	0.954	0.959	0.986	-0.0763952012537135	0.0467	0.1019	11451	12803	11413.81
2411103	chr6	rs2157324	32705828	G	C	0.903	0.899	0.993	-0.0066017436345624	0.0322	0.8378	11451	12803	11413.81
2419021	chr6	rs7772569	32705981	G	A	0.261	0.258	0.998	0.0219962978718961	0.0216	0.309	11451	12803	11413.81
2420795	chr6	rs7773149	32706042	A	G	0.164	0.156	1.0	0.0267003518299564	0.0257	0.2996	11451	12803	11413.81
2425416	chr6	rs9276346	32706069	C	G	0.903	0.899	0.993	-0.0066017436345624	0.0322	0.837	11451	12803	11413.81
2432746	chr6	rs6457644	32706128	C	T	0.289	0.281	0.997	0.031799009548949	0.021	0.1288	11451	12803	11413.81
2443506	chr6	rs9276347	32706208	G	A	0.903	0.899	0.993	-0.0066017436345624	0.0322	0.8367	11451	12803	11413.81
2447905	chr6	rs9276348	32706209	A	G	0.924	0.928	0.988	-0.0360003042410416	0.0363	0.321	11451	12803	11413.81
2412691	chr6	rs7773068	32706234	G	A	0.0876	0.0838	1.02	0.0146028573839336	0.0333	0.6604	11451	12803	11413.81
2446978	chr6	rs55877228	32706321	A	G	0.981	0.984	1.01	-0.15789434527299	0.0772	0.04084	9914	11263	9875.35
2421266	chr6	rs7773694	32706334	A	G	0.0876	0.0838	1.02	0.0146028573839336	0.0333	0.6604	11451	12803	11413.81
2424328	chr6	rs7773407	32706398	A	C	0.261	0.257	0.998	0.021497269010823	0.0216	0.3193	11451	12803	11413.81
2447381	chr6	rs9276351	32706416	C	A	0.924	0.928	0.988	-0.0360003042410416	0.0363	0.3211	11451	12803	11413.81
2446766	chr6	rs7755580	32706441	A	T	0.0876	0.0838	1.02	0.0146028573839336	0.0333	0.6601	11451	12803	11413.81
2437806	chr6	rs9276354	32706453	C	T	0.903	0.899	0.992	-0.0066017436345624	0.0322	0.837	11451	12803	11413.81
2419122	chr6	rs117402442	32706464	A	G	0.916	0.914	0.998	-0.01999864650669	0.0345	0.562	11451	12803	11413.81
2415039	chr6	rs7755596	32706478	C	T	0.0876	0.0838	1.02	0.0146028573839336	0.0333	0.6601	11451	12803	11413.81
2406277	chr6	rs7755597	32706480	C	T	0.0876	0.0838	1.02	0.0146028573839336	0.0333	0.6606	11451	12803	11413.81
2421973	chr6	rs7773441	32706495	T	A	0.261	0.257	0.997	0.021497269010823	0.0216	0.3201	11451	12803	11413.81
2438402	chr6	rs9276357	32706559	T	G	0.956	0.961	0.996	-0.0917973569973717	0.0475	0.05307	11451	12803	11413.81
2418701	chr6	rs7773955	32706719	T	C	0.261	0.257	0.998	0.0213993910058902	0.0216	0.3224	11451	12803	11413.81
2430216	chr6	rs9276358	32706725	A	G	0.956	0.961	0.996	-0.0917973569973717	0.0475	0.05305	11451	12803	11413.81
2407774	chr6	rs9276359	32706770	C	T	0.903	0.898	0.992	-0.0065010863423599	0.0322	0.8402	11451	12803	11413.81
2445061	chr6	rs12190070	32706799	T	C	0.261	0.257	0.998	0.0212036062510236	0.0216	0.3257	11451	12803	11413.81
2419242	chr6	rs9276360	32706801	A	G	0.185	0.185	1.0	0.0109992854583691	0.0244	0.6507	11451	12803	11413.81
2421408	chr6	rs12190184	32706937	G	C	0.264	0.26	0.985	0.0209979909956055	0.0217	0.3325	11451	12803	11413.81
2433560	chr6	rs12203641	32706959	G	A	0.359	0.356	0.801	0.0150954876453349	0.0223	0.4964	11451	12803	11413.81
2436129	chr6	rs12203644	32706974	G	A	0.368	0.364	0.802	0.0176041339483571	0.0222	0.4294	11451	12803	11413.81
2409597	chr6	rs9276362	32707018	T	C	0.164	0.156	1.0	0.026398473854531	0.0257	0.3043	11451	12803	11413.81
2433794	chr6	rs9276366	32707071	A	G	0.903	0.898	0.991	-0.0064004391810282	0.0322	0.8414	11451	12803	11413.81
2432867	chr6	rs9276367	32707124	T	A	0.903	0.898	0.991	-0.0064004391810282	0.0322	0.8412	11451	12803	11413.81
2423331	chr6	rs9276368	32707168	A	T	0.903	0.898	0.991	-0.0064004391810282	0.0322	0.8413	11451	12803	11413.81
2441048	chr6	rs9276369	32707173	T	G	0.903	0.898	0.991	-0.0064004391810282	0.0322	0.8418	11451	12803	11413.81
2432849	chr6	rs2894287	32707282	A	G	0.261	0.257	0.998	0.0212036062510236	0.0216	0.3256	11451	12803	11413.81
2432061	chr6	rs9276370	32707295	G	T	0.164	0.156	1.0	0.026398473854531	0.0257	0.3043	11451	12803	11413.81
2438721	chr6	rs2395249	32707360	G	A	0.903	0.898	0.991	-0.0064004391810282	0.0322	0.8415	11451	12803	11413.81
2424878	chr6	rs28421301	32707387	T	C	0.968	0.967	0.986	0.039701366851552	0.0541	0.4632	11451	12803	11413.81
2447854	chr6	rs2894288	32707427	G	C	0.903	0.898	0.991	-0.0064004391810282	0.0322	0.8424	11451	12803	11413.81
2419815	chr6	rs9276373	32707508	T	C	0.903	0.898	0.99	-0.006199175242821	0.0322	0.8481	11451	12803	11413.81
2425194	chr6	rs9368740	32707518	C	T	0.953	0.951	0.823	0.0270021387025708	0.048	0.5737	11451	12803	11413.81
2427032	chr6	rs10947337	32707551	A	G	0.27	0.268	0.969	0.024702368640342	0.0217	0.2544	11451	12803	11413.81
2444949	chr6	rs2894289	32707558	G	A	0.273	0.271	0.961	0.0223972974420383	0.0217	0.3023	11451	12803	11413.81
2447771	chr6	rs2894290	32707565	C	T	0.277	0.277	0.944	0.0187039847937718	0.0218	0.391	11451	12803	11413.81
2414796	chr6	rs9276375	32707585	G	A	0.955	0.961	0.989	-0.091896014704537	0.0474	0.05267	11451	12803	11413.81
2430315	chr6	rs9276376	32707614	A	G	0.903	0.899	0.99	-0.0062998021485279	0.0322	0.8452	11451	12803	11413.81
2441110	chr6	rs9276377	32707636	C	A	0.164	0.156	0.999	0.0274011363479391	0.0257	0.2865	11451	12803	11413.81
2442399	chr6	rs28666756	32707665	G	A	0.968	0.967	0.986	0.042503779526724	0.0542	0.4325	11451	12803	11413.81
2436230	chr6	rs5021448	32707706	C	T	0.924	0.928	0.986	-0.0358033589652777	0.0363	0.3236	11451	12803	11413.81
2442669	chr6	rs9276381	32707740	T	C	0.903	0.898	0.988	-0.004701032558649	0.0322	0.8827	11451	12803	11413.81
2407243	chr6	rs9276382	32707783	A	G	0.903	0.898	0.99	-0.0062998021485279	0.0322	0.8461	11451	12803	11413.81
2410273	chr6	rs5021449	32707806	T	C	0.261	0.257	0.996	0.0218006299588528	0.0216	0.3123	11451	12803	11413.81
2437063	chr6	rs118173848	32707839	A	G	0.986	0.986	0.913	-0.0292949370570243	0.0905	0.7462	9914	11263	9875.35
2446074	chr6	rs9276383	32707884	G	A	0.903	0.898	0.99	-0.0062998021485279	0.0322	0.8449	11451	12803	11413.81
2416639	chr6	rs5021450	32707887	T	G	0.164	0.156	0.999	0.0274984287018097	0.0257	0.2845	11451	12803	11413.81
2444802	chr6	rs9276385	32707893	A	C	0.903	0.898	0.989	-0.0064004391810282	0.0322	0.8432	11451	12803	11413.81
2427890	chr6	rs9717634	32708054	A	T	0.261	0.257	0.996	0.0218006299588528	0.0216	0.3126	11451	12803	11413.81
2418242	chr6	rs6907815	32708298	G	A	0.288	0.28	0.992	0.0326027085440124	0.021	0.1208	11451	12803	11413.81
2408372	chr6	rs113189590	32708300	C	A	0.903	0.898	0.989	-0.0064004391810282	0.0322	0.8417	11451	12803	11413.81
2441803	chr6	rs9276392	32708338	T	C	0.0876	0.0838	1.02	0.0147999386115992	0.0333	0.6567	11451	12803	11413.81
2417655	chr6	rs76427180	32708413	G	A	0.903	0.898	0.989	-0.0064004391810282	0.0322	0.8423	11451	12803	11413.81
2433278	chr6	rs9276394	32708467	T	A	0.0876	0.0839	1.02	0.0147999386115992	0.0333	0.6568	11451	12803	11413.81
2427162	chr6	rs9276395	32708504	C	G	0.0876	0.0839	1.02	0.0147999386115992	0.0333	0.6569	11451	12803	11413.81
2430729	chr6	rs57007283	32708560	C	T	0.968	0.967	0.986	0.0428008353226943	0.0542	0.4296	11451	12803	11413.81
2445510	chr6	rs10947338	32708598	A	T	0.944	0.941	0.828	0.0423024980338776	0.0438	0.3337	11451	12803	11413.81
2426496	chr6	rs9276396	32708736	T	C	0.0876	0.0838	1.02	0.0148984646619666	0.0333	0.6555	11451	12803	11413.81
2447570	chr6	rs59593022	32708747	C	A	0.968	0.967	0.984	0.0425996136188173	0.0542	0.4321	11451	12803	11413.81
2410257	chr6	rs9276397	32708774	A	G	0.0876	0.0838	1.02	0.0148984646619666	0.0333	0.6551	11451	12803	11413.81
2430537	chr6	rs9276398	32708798	T	C	0.903	0.898	0.988	-0.0065010863423599	0.0322	0.8406	11451	12803	11413.81
2430878	chr6	rs113156102	32708831	C	T	0.968	0.967	0.984	0.0426954385276174	0.0542	0.431	11451	12803	11413.81
2435456	chr6	rs112671150	32708882	G	A	0.968	0.967	0.986	0.0402010017441475	0.0541	0.4574	11451	12803	11413.81
2409531	chr6	rs9276399	32708890	A	G	0.903	0.898	0.988	-0.0064004391810282	0.0322	0.8419	11451	12803	11413.81
2421573	chr6	rs75108103	32708960	C	T	0.968	0.967	0.986	0.0404987422798789	0.0541	0.4545	11451	12803	11413.81
2429046	chr6	rs73400718	32709075	T	G	0.968	0.967	0.984	0.0426954385276174	0.0542	0.4307	11451	12803	11413.81
2445704	chr6	rs9276400	32709179	A	G	0.903	0.899	0.988	-0.0066017436345624	0.0322	0.8374	11451	12803	11413.81
2421565	chr6	rs9276401	32709204	G	C	0.954	0.959	0.986	-0.0836968760217999	0.0465	0.07192	11451	12803	11413.81
2441777	chr6	rs2051600	32709309	A	G	0.0876	0.0838	1.02	0.0148984646619666	0.0333	0.654	11451	12803	11413.81
2447753	chr6	rs112333001	32709317	G	A	0.97	0.969	0.989	0.0335991726304121	0.0555	0.5452	11451	12803	11413.81
2406869	chr6	rs28577241	32709352	A	G	0.97	0.969	0.989	0.0335991726304121	0.0555	0.5449	11451	12803	11413.81
2444825	chr6	rs2051598	32709363	G	A	0.0876	0.0838	1.02	0.0148984646619666	0.0333	0.6539	11451	12803	11413.81
2419238	chr6	rs2051597	32709370	T	C	0.0876	0.0838	1.02	0.0148984646619666	0.0333	0.6542	11451	12803	11413.81
2432940	chr6	rs28459982	32709422	A	T	0.97	0.969	0.989	0.0335991726304121	0.0555	0.5447	11451	12803	11413.81
2411144	chr6	rs7771968	32709532	T	C	0.97	0.969	0.989	0.0363994293800054	0.0555	0.5119	11451	12803	11413.81
2414480	chr6	rs79017203	32709543	T	C	0.97	0.969	0.989	0.0363994293800054	0.0555	0.5119	11451	12803	11413.81
2428663	chr6	rs9276402	32709586	G	A	0.903	0.899	0.988	-0.0071958279818024	0.0322	0.8225	11451	12803	11413.81
2420176	chr6	rs28459946	32709709	T	C	0.97	0.969	0.989	0.0363994293800054	0.0555	0.5115	11451	12803	11413.81
2436848	chr6	rs7755792	32709732	C	T	0.97	0.969	0.989	0.0363994293800054	0.0555	0.5115	11451	12803	11413.81
2439512	chr6	rs9276403	32709738	A	G	0.903	0.899	0.988	-0.0073972926304747	0.0322	0.8177	11451	12803	11413.81
2427894	chr6	rs4394270	32709964	T	C	0.844	0.841	0.987	-0.0042992284528324	0.0263	0.871	11451	12803	11413.81
2441821	chr6	rs4496840	32709990	C	T	0.844	0.841	0.987	-0.0042992284528324	0.0263	0.8692	11451	12803	11413.81
2411740	chr6	rs4403295	32710010	G	T	0.844	0.841	0.987	-0.0042992284528324	0.0263	0.8694	11451	12803	11413.81
2414986	chr6	rs5018343	32710119	A	T	0.136	0.13	1.01	0.0235016597850914	0.0277	0.3957	11451	12803	11413.81
2443185	chr6	rs9461806	32710221	C	T	0.212	0.21	1.0	0.016296487966892	0.0232	0.4802	11451	12803	11413.81
2436615	chr6	rs4455709	32710256	C	T	0.97	0.969	0.988	0.0366983037826737	0.0555	0.5089	11451	12803	11413.81
2407850	chr6	rs4452680	32710276	A	G	0.882	0.88	0.996	-0.0105959392134034	0.0298	0.723	11451	12803	11413.81
2419748	chr6	rs9276407	32710307	G	A	0.901	0.897	0.984	-0.0092022107647994	0.0319	0.7731	11451	12803	11413.81
2422561	chr6	rs9276408	32710370	T	G	0.119	0.116	1.0	-0.001300845733048	0.0292	0.9646	11451	12803	11413.81
2430377	chr6	rs9276409	32710377	T	C	0.119	0.116	1.0	-0.001300845733048	0.0292	0.964	11451	12803	11413.81
2416769	chr6	rs9469263	32710466	G	T	0.262	0.258	0.995	0.023003381764963	0.0216	0.2881	11451	12803	11413.81
2423147	chr6	rs9276411	32710475	T	C	0.132	0.123	1.02	0.0416984103556758	0.0281	0.1371	11451	12803	11413.81
2429600	chr6	rs28810210	32710534	C	A	0.97	0.969	0.987	0.0361004656247227	0.0556	0.5154	11451	12803	11413.81
2419484	chr6	rs9276413	32710556	C	T	0.163	0.155	1.0	0.0269047980491434	0.0257	0.2961	11451	12803	11413.81
2411485	chr6	rs9276414	32710594	C	G	0.163	0.155	1.0	0.0273038345273452	0.0257	0.2897	11451	12803	11413.81
2439309	chr6	rs9276423	32710855	G	A	0.278	0.267	1.0	0.0407963941925694	0.0213	0.05488	11451	12803	11413.81
2406205	chr6	rs148257063	32710889	G	A	0.94	0.938	0.925	0.0402010017441475	0.0429	0.3496	10461	11803	10418.83
2425041	chr6	rs141446522	32710933	C	T	0.885	0.888	0.994	-0.0453949344903922	0.0302	0.1322	11451	12803	11413.81
2413228	chr6	rs9276424	32710935	C	T	0.163	0.155	1.0	0.0273038345273452	0.0257	0.2888	11451	12803	11413.81
2417794	chr6	rs9276425	32711050	C	T	0.955	0.96	0.995	-0.0858956360237757	0.0471	0.06846	11451	12803	11413.81
2423045	chr6	rs17500468	32711178	A	G	0.962	0.964	0.815	-0.0249999098013234	0.0623	0.6878	9347	8919	8905.16
2421276	chr6	rs2395252	32711322	C	G	0.161	0.153	1.0	0.025696986087186	0.0258	0.3194	11451	12803	11413.81
2436082	chr6	rs2227128	32711400	T	C	0.161	0.153	1.0	0.0258041896815329	0.0258	0.319	11451	12803	11413.81
2437808	chr6	rs117489278	32711433	G	A	0.885	0.888	0.994	-0.0453007592301635	0.0301	0.1331	11451	12803	11413.81
2415962	chr6	rs2213568	32711576	A	C	0.276	0.265	1.0	0.0399031725325864	0.0213	0.06115	11451	12803	11413.81
2421633	chr6	rs2213567	32711655	G	C	0.278	0.267	1.0	0.0411035548784171	0.0213	0.05326	11451	12803	11413.81
2406258	chr6	rs16870693	32711691	C	A	0.883	0.886	0.992	-0.0473956369746291	0.03	0.1137	11451	12803	11413.81
2436763	chr6	rs9276426	32711738	C	A	0.9	0.896	0.983	-0.009696862978864	0.0319	0.7609	11451	12803	11413.81
2444099	chr6	rs2227127	32711782	A	G	0.378	0.371	0.989	0.0385955177593629	0.0197	0.04999	11451	12803	11413.81
2431089	chr6	rs117358580	32711787	G	A	0.885	0.888	0.994	-0.0453949344903922	0.0302	0.1323	11451	12803	11413.81
2430973	chr6	rs117735661	32711822	C	T	0.885	0.888	0.993	-0.0453949344903922	0.0302	0.1321	11451	12803	11413.81
2425628	chr6	rs9276427	32711857	T	C	0.179	0.168	0.996	0.0274011363479391	0.025	0.2723	11451	12803	11413.81
2422380	chr6	rs117610182	32711984	G	A	0.885	0.888	0.993	-0.0454995840713661	0.0302	0.1315	11451	12803	11413.81
2430428	chr6	rs41288889	32712009	A	C	0.982	0.982	0.912	0.13610308299234	0.0878	0.1212	8167	9288	8022.99
2416087	chr6	rs9276428	32712085	G	T	0.161	0.153	1.0	0.0259990758686168	0.0258	0.3142	11451	12803	11413.81
2431329	chr6	rs9276429	32712104	G	A	0.161	0.153	1.0	0.0259990758686168	0.0258	0.3141	11451	12803	11413.81
2445485	chr6	rs9276430	32712182	T	C	0.278	0.267	1.0	0.0412954824071715	0.0213	0.05192	11451	12803	11413.81
2435857	chr6	rs9276431	32712247	T	C	0.161	0.153	1.0	0.0258041896815329	0.0258	0.3173	11451	12803	11413.81
2442176	chr6	rs9276432	32712384	T	C	0.161	0.153	1.0	0.0255995183002125	0.0259	0.322	11451	12803	11413.81
2415454	chr6	rs9276433	32712411	A	C	0.189	0.176	1.0	0.0382972099323441	0.0244	0.1171	11451	12803	11413.81
2434306	chr6	rs17500510	32712818	G	A	0.937	0.937	0.91	-0.013004189135254	0.0412	0.7523	11451	12803	11413.81
2415201	chr6	rs17213281	32713018	C	T	0.9	0.896	0.981	-0.009797842480111	0.0319	0.7596	11451	12803	11413.81
2413357	chr6	rs3208181	32713030	T	C	0.189	0.177	0.999	0.0384030712829451	0.0245	0.1161	11451	12803	11413.81
2434185	chr6	rs2213565	32713188	C	T	0.0878	0.0839	1.02	0.0155977206230546	0.0333	0.6396	11451	12803	11413.81
2441503	chr6	rs2239800	32713267	A	G	0.678	0.665	0.984	0.0285971749776749	0.0204	0.1621	11451	12803	11413.81
2427844	chr6	rs4398729	32713854	G	A	0.954	0.952	0.983	0.0037031349243813	0.0452	0.934	11451	12803	11413.81
2407649	chr6	rs9276435	32713867	C	T	0.972	0.975	0.981	-0.0492007484476219	0.0602	0.4134	10904	12263	10870.33
2419118	chr6	rs17213337	32713888	T	C	0.196	0.183	0.997	0.0372957847436969	0.0242	0.1229	11451	12803	11413.81
2429801	chr6	rs2071800	32714143	G	A	0.945	0.944	0.968	-0.0052035148315978	0.0427	0.9039	11451	12803	11413.81
2421169	chr6	rs2071799	32714175	C	T	0.204	0.191	0.973	0.0389995348490096	0.0241	0.1057	11451	12803	11413.81
2407990	chr6	rs2071798	32714592	G	A	0.196	0.183	0.997	0.0374980764200844	0.0241	0.1205	11451	12803	11413.81
2425421	chr6	rs9272945	32714732	C	T	0.196	0.183	0.997	0.0376040223973664	0.0241	0.1197	11451	12803	11413.81
2435808	chr6	rs28420297	32714760	A	G	0.196	0.183	0.997	0.0376040223973664	0.0241	0.1194	11451	12803	11413.81
2427280	chr6	rs9276440	32714783	A	T	0.189	0.177	0.998	0.0395956428583544	0.0245	0.1055	11451	12803	11413.81
2424605	chr6	rs9276441	32714894	G	C	0.189	0.177	0.998	0.0395956428583544	0.0245	0.1053	11451	12803	11413.81
2444549	chr6	rs1744	32715034	A	T	0.938	0.937	0.946	0.0368043345220483	0.042	0.3812	10461	11803	10418.83
2409089	chr6	rs2395253	32715160	G	A	0.954	0.952	0.986	0.0026963615477425	0.0451	0.9518	11451	12803	11413.81
2418894	chr6	rs10947339	32715301	C	G	0.196	0.183	0.997	0.0377966226945664	0.0241	0.1174	11451	12803	11413.81
2423426	chr6	rs34878595	32715333	G	C	0.945	0.944	0.964	-0.0052035148315978	0.0427	0.9037	11451	12803	11413.81
2433938	chr6	rs9276444	32715371	C	G	0.133	0.124	1.01	0.0435000054458512	0.0281	0.1209	11451	12803	11413.81
2432256	chr6	rs9276445	32715414	A	G	0.0878	0.084	1.02	0.0146028573839336	0.0333	0.6616	11451	12803	11413.81
2428058	chr6	rs147296087	32715525	A	T	0.927	0.925	0.926	0.0399992561638529	0.0375	0.2866	11451	12803	11413.81
2418124	chr6	rs9276447	32715569	G	T	0.189	0.177	0.998	0.0400953305639422	0.0245	0.1013	11451	12803	11413.81
2409523	chr6	rs2227126	32715773	C	T	0.196	0.183	0.998	0.0381047060335456	0.0241	0.1144	11451	12803	11413.81
2409195	chr6	rs2213574	32715837	G	A	0.196	0.183	0.998	0.0381047060335456	0.0241	0.1144	11451	12803	11413.81
2411323	chr6	rs9276454	32715846	A	G	0.189	0.177	0.998	0.0404027066313724	0.0245	0.0985	11451	12803	11413.81
2433324	chr6	rs9276456	32715943	A	G	0.955	0.96	0.99	-0.0917973569973717	0.0471	0.05106	11451	12803	11413.81
2443567	chr6	rs2213573	32716022	G	A	0.0879	0.084	1.02	0.0155977206230546	0.0333	0.6389	11451	12803	11413.81
2436237	chr6	rs117429398	32716196	C	A	0.838	0.834	0.976	0.0020977980821461	0.026	0.9349	11451	12803	11413.81
2412913	chr6	rs11758312	32716372	C	A	0.196	0.183	0.997	0.0381047060335456	0.0241	0.1144	11451	12803	11413.81
2444792	chr6	rs9276466	32716452	T	G	0.189	0.177	0.998	0.0407003871263756	0.0245	0.09573	11451	12803	11413.81
2412493	chr6	rs2227136	32716810	A	G	0.189	0.177	0.998	0.0407963941925694	0.0245	0.09559	11451	12803	11413.81
2440436	chr6	rs2227135	32716813	A	G	0.189	0.177	0.998	0.0407963941925694	0.0245	0.09551	11451	12803	11413.81
2442519	chr6	rs139445189	32716951	G	A	0.971	0.97	0.977	0.0418998134646779	0.0575	0.4669	11451	12803	11413.81
2436641	chr6	rs7748018	32717333	C	T	0.189	0.177	0.998	0.0409019913204257	0.0245	0.09417	11451	12803	11413.81
2413396	chr6	rs146472009	32717364	T	G	0.972	0.971	0.974	0.03649585023784	0.058	0.5294	11451	12803	11413.81
2415115	chr6	rs117312811	32717453	G	A	0.912	0.91	0.989	-0.027998320426861	0.0339	0.409	11451	12803	11413.81
2438817	chr6	rs5017092	32717472	C	A	0.196	0.183	0.997	0.0381047060335456	0.0241	0.1142	11451	12803	11413.81
2436048	chr6	rs4351241	32717549	T	C	0.196	0.183	0.997	0.0382009626151637	0.0241	0.1135	11451	12803	11413.81
2427085	chr6	rs9276481	32717918	T	A	0.189	0.177	0.998	0.0411995232473163	0.0245	0.09248	11451	12803	11413.81
2431178	chr6	rs11759565	32717946	G	A	0.196	0.183	0.998	0.0382972099323441	0.0241	0.1123	11451	12803	11413.81
2420954	chr6	rs117359596	32718015	G	T	0.929	0.927	0.975	-0.026898543868701	0.0376	0.4747	11451	12803	11413.81
2448031	chr6	rs9276482	32718162	C	T	0.133	0.124	1.01	0.0443995872966845	0.0281	0.1133	11451	12803	11413.81
2433798	chr6	rs60189437	32718267	C	A	0.981	0.984	1.0	-0.15769528786769	0.0775	0.04192	9914	11263	9875.35
2412826	chr6	rs114349958	32718268	G	A	0.96	0.963	0.847	-0.0390007373497326	0.0531	0.4627	11451	12803	11413.81
2407438	chr6	rs113400890	32718345	T	C	0.962	0.964	0.824	-0.0302015087331214	0.0624	0.6286	9347	8919	8905.16
2447331	chr6	rs10947340	32718387	G	T	0.196	0.183	0.998	0.0384030712829451	0.0241	0.1112	11451	12803	11413.81
2437366	chr6	rs117963584	32718423	A	C	0.971	0.97	0.977	0.0418039122811836	0.0575	0.4672	11451	12803	11413.81
2422430	chr6	rs9276490	32718681	A	G	0.189	0.177	0.998	0.04149696667529	0.0245	0.09001	11451	12803	11413.81
2434911	chr6	rs5016066	32718818	A	C	0.196	0.183	0.998	0.0385955177593629	0.0241	0.11	11451	12803	11413.81
2408369	chr6	rs5027459	32719028	G	A	0.0877	0.084	1.02	0.0142973047008244	0.0333	0.6673	11451	12803	11413.81
2418750	chr6	rs5016067	32719068	G	C	0.196	0.183	0.998	0.0387013475370749	0.0241	0.1085	11451	12803	11413.81
2420914	chr6	rs5014419	32719364	G	A	0.196	0.183	0.998	0.0387975467079122	0.0241	0.1077	11451	12803	11413.81
2445263	chr6	rs2157327	32719491	G	T	0.189	0.177	0.998	0.0418998134646779	0.0245	0.08709	11451	12803	11413.81
2433293	chr6	rs9469268	32719635	G	A	0.908	0.904	0.983	-0.0139975096438537	0.0331	0.6725	11451	12803	11413.81
2405773	chr6	rs2213572	32719804	A	G	0.189	0.176	0.999	0.043097802902723	0.0245	0.07835	11451	12803	11413.81
2433410	chr6	rs9276506	32719914	C	T	0.162	0.151	0.998	0.0404987422798789	0.0261	0.1203	11451	12803	11413.81
2418582	chr6	rs2213571	32719937	C	G	0.189	0.176	0.999	0.043097802902723	0.0245	0.07842	11451	12803	11413.81
2431143	chr6	rs28415071	32720133	C	A	0.196	0.183	0.996	0.0407963941925694	0.0242	0.09129	11451	12803	11413.81
2422586	chr6	rs9276514	32720151	T	C	0.189	0.176	0.997	0.0439977464776452	0.0245	0.07292	11451	12803	11413.81
2408217	chr6	rs56144236	32720219	G	A	0.935	0.942	0.968	-0.0888967896271612	0.0403	0.02726	11451	12803	11413.81
2447142	chr6	rs9276519	32720410	C	T	0.189	0.176	0.999	0.0439020462871288	0.0245	0.07292	11451	12803	11413.81
2422395	chr6	rs9276522	32720462	C	T	0.189	0.176	0.999	0.0439020462871288	0.0245	0.07294	11451	12803	11413.81
2418662	chr6	rs9276523	32720514	T	A	0.189	0.176	0.999	0.0439020462871288	0.0245	0.073	11451	12803	11413.81
2421371	chr6	rs9276524	32720531	G	A	0.189	0.176	0.999	0.0439977464776452	0.0245	0.07286	11451	12803	11413.81
2436442	chr6	rs9276525	32720539	A	C	0.189	0.176	0.999	0.0439977464776452	0.0245	0.07257	11451	12803	11413.81
2406793	chr6	rs10947341	32720632	T	C	0.251	0.238	0.991	0.0353961009469877	0.0222	0.1115	11451	12803	11413.81
2409115	chr6	rs10947342	32720780	A	G	0.196	0.182	0.998	0.0411995232473163	0.0242	0.08794	11451	12803	11413.81
2408267	chr6	rs138176532	32720815	C	T	0.954	0.952	0.991	-0.0252972953741621	0.0465	0.5869	10904	12263	10870.33
2411872	chr6	rs7450940	32720919	G	A	0.196	0.182	0.998	0.0414010268486756	0.0242	0.08666	11451	12803	11413.81
2437907	chr6	rs116944652	32721026	C	T	0.927	0.925	0.982	-0.0216016445577609	0.0372	0.5606	11451	12803	11413.81
2447097	chr6	rs7450989	32721043	T	C	0.196	0.182	0.998	0.0416024898545136	0.0242	0.08534	11451	12803	11413.81
2411834	chr6	rs9276532	32721130	T	C	0.189	0.176	0.999	0.0443995872966845	0.0245	0.06998	11451	12803	11413.81
2415657	chr6	rs9276534	32721195	C	T	0.189	0.176	0.999	0.0444952398865513	0.0245	0.0695	11451	12803	11413.81
2445018	chr6	rs9276535	32721351	G	A	0.189	0.176	0.999	0.044600447168905	0.0245	0.06897	11451	12803	11413.81
2435636	chr6	rs7769620	32721371	C	T	0.189	0.176	0.999	0.044600447168905	0.0245	0.06888	11451	12803	11413.81
2413056	chr6	rs2227133	32721392	G	A	0.0878	0.084	1.02	0.0142973047008244	0.0333	0.6686	11451	12803	11413.81
2422129	chr6	rs7769788	32721502	G	T	0.0877	0.084	1.02	0.0141987193998129	0.0333	0.6698	11451	12803	11413.81
2428185	chr6	rs2213570	32721510	A	C	0.0877	0.084	1.02	0.0141987193998129	0.0333	0.6702	11451	12803	11413.81
2407096	chr6	rs2213569	32721574	C	T	0.189	0.176	0.999	0.0446960805488528	0.0245	0.0678	11451	12803	11413.81
2422441	chr6	rs117728701	32721726	T	C	0.944	0.948	0.991	-0.0307994715535284	0.0424	0.4682	11451	12803	11413.81
2440583	chr6	rs7774435	32721948	C	T	0.196	0.182	0.999	0.0421970486997883	0.0242	0.08064	11451	12803	11413.81
2418952	chr6	rs7774443	32721961	C	T	0.196	0.182	0.999	0.0421970486997883	0.0242	0.08035	11451	12803	11413.81
2407309	chr6	rs7754020	32722019	T	A	0.189	0.176	1.0	0.0450976409030327	0.0245	0.06565	11451	12803	11413.81
2419189	chr6	rs10807112	32722135	C	A	0.196	0.182	1.0	0.0423024980338776	0.0242	0.07968	11451	12803	11413.81
2438862	chr6	rs10807113	32722186	C	A	0.196	0.182	1.0	0.0423024980338776	0.0242	0.07959	11451	12803	11413.81
2407041	chr6	rs9276550	32722243	G	T	0.955	0.961	0.996	-0.0972049737931963	0.047	0.03856	11451	12803	11413.81
2436743	chr6	rs6918223	32722532	A	C	0.196	0.182	1.0	0.042503779526724	0.0241	0.07853	11451	12803	11413.81
2409520	chr6	rs117987908	32722563	G	A	0.944	0.948	0.99	-0.0305004454483837	0.0425	0.4733	11451	12803	11413.81
2420281	chr6	rs6918587	32722611	A	G	0.189	0.176	1.0	0.0452983606272869	0.0245	0.06424	11451	12803	11413.81
2421994	chr6	rs6918592	32722614	A	G	0.189	0.176	1.0	0.0452983606272869	0.0245	0.06424	11451	12803	11413.81
2445229	chr6	rs6918401	32722625	T	C	0.189	0.176	1.0	0.0452983606272869	0.0245	0.06424	11451	12803	11413.81
2406005	chr6	rs9276555	32722754	G	A	0.955	0.961	0.997	-0.0978002775259131	0.047	0.03746	11451	12803	11413.81
2412869	chr6	rs6934041	32722767	C	G	0.14	0.13	1.01	0.0416984103556758	0.0275	0.1291	11451	12803	11413.81
2427781	chr6	rs6913646	32722831	C	T	0.196	0.182	1.0	0.042503779526724	0.0241	0.07854	11451	12803	11413.81
2406544	chr6	rs6933763	32722852	A	G	0.906	0.901	0.974	-0.0163021610829842	0.0327	0.619	11451	12803	11413.81
2406765	chr6	rs5001635	32722931	C	T	0.196	0.182	1.0	0.042503779526724	0.0242	0.07872	11451	12803	11413.81
2444183	chr6	rs5001634	32722949	T	C	0.196	0.182	1.0	0.0423983514166169	0.0242	0.0789	11451	12803	11413.81
2443378	chr6	rs71565347	32722961	G	A	0.96	0.963	0.969	0.0155977206230546	0.0532	0.7693	9914	11263	9875.35
2434023	chr6	rs73733586	32722977	G	A	0.981	0.984	1.0	-0.156396533202382	0.0775	0.04374	9914	11263	9875.35
2418999	chr6	rs5001631	32723109	G	C	0.196	0.182	1.0	0.042503779526724	0.0242	0.0787	11451	12803	11413.81
2424986	chr6	rs5001630	32723129	G	A	0.197	0.183	0.996	0.043203157300648	0.0242	0.07358	11451	12803	11413.81
2444642	chr6	rs5001628	32723196	A	C	0.196	0.182	1.0	0.042503779526724	0.0242	0.07841	11451	12803	11413.81
2424317	chr6	rs5001627	32723211	C	A	0.196	0.182	1.0	0.042503779526724	0.0242	0.07841	11451	12803	11413.81
2440803	chr6	rs9276556	32723233	G	C	0.955	0.961	0.997	-0.0976018035694551	0.047	0.03786	11451	12803	11413.81
2439742	chr6	rs7770024	32723341	A	G	0.196	0.182	1.0	0.042503779526724	0.0242	0.07878	11451	12803	11413.81
2419274	chr6	rs7770045	32723379	T	G	0.196	0.182	1.0	0.042503779526724	0.0242	0.07874	11451	12803	11413.81
2414518	chr6	rs7769959	32723486	G	C	0.196	0.182	1.0	0.042503779526724	0.0242	0.07877	11451	12803	11413.81
2420382	chr6	rs9461807	32723506	A	G	0.906	0.901	0.974	-0.0164038098256767	0.0327	0.6166	11451	12803	11413.81
2440559	chr6	rs7769974	32723518	T	C	0.196	0.182	1.0	0.042503779526724	0.0242	0.07854	11451	12803	11413.81
2425880	chr6	rs7769979	32723572	G	A	0.196	0.182	1.0	0.042503779526724	0.0242	0.0787	11451	12803	11413.81
2430968	chr6	rs12200954	32723623	A	G	0.196	0.182	1.0	0.0423983514166169	0.0242	0.07918	11451	12803	11413.81
2416877	chr6	rs9461808	32723665	C	T	0.906	0.901	0.974	-0.0164038098256767	0.0327	0.6164	11451	12803	11413.81
2422741	chr6	rs116212553	32723715	C	A	0.965	0.968	0.846	-0.0651040143320462	0.0572	0.2547	11451	12803	11413.81
2420978	chr6	rs7774452	32723869	T	C	0.196	0.182	1.0	0.0423983514166169	0.0242	0.07905	11451	12803	11413.81
2444984	chr6	rs7756516	32723917	C	T	0.196	0.182	1.0	0.0423983514166169	0.0242	0.07905	11451	12803	11413.81
2447678	chr6	rs3656	32724043	G	A	0.963	0.965	0.829	-0.0328021562323804	0.0625	0.5998	9347	8919	8905.16
2420119	chr6	rs9276558	32724061	A	G	0.189	0.176	1.0	0.0454034834538498	0.0245	0.06378	11451	12803	11413.81
2426809	chr6	rs6457646	32724143	G	A	0.196	0.182	1.0	0.0423983514166169	0.0242	0.07927	11451	12803	11413.81
2405968	chr6	rs3213490	32724258	C	T	0.196	0.182	1.0	0.0423983514166169	0.0242	0.07941	11451	12803	11413.81
2448013	chr6	rs3213489	32724305	T	C	0.19	0.176	0.996	0.0459957873421583	0.0245	0.06026	11451	12803	11413.81
2426065	chr6	rs3213487	32724317	C	T	0.19	0.176	0.995	0.0467022717525102	0.0245	0.05659	11451	12803	11413.81
2425185	chr6	rs3213486	32724324	T	C	0.189	0.176	0.998	0.0461963268897065	0.0245	0.05921	11451	12803	11413.81
2417957	chr6	rs148953195	32724690	T	G	0.98	0.98	0.764	-0.0152963956259917	0.0907	0.8664	8610	9280	8301.98
2438311	chr6	rs3213485	32724719	T	C	0.189	0.176	1.0	0.0452983606272869	0.0245	0.06453	11451	12803	11413.81
2440897	chr6	rs142354442	32724849	T	C	0.963	0.961	0.84	0.119399506241334	0.056	0.03297	10461	11803	10418.83
2423334	chr6	rs146894983	32724857	C	T	0.961	0.964	0.862	-0.0513985630860003	0.0537	0.3384	11451	12803	11413.81
2409649	chr6	rs3213484	32725062	T	A	0.189	0.175	1.0	0.0452027848308288	0.0245	0.06492	11451	12803	11413.81
2414185	chr6	rs117896075	32725153	A	G	0.937	0.935	0.96	0.0421011760186353	0.0413	0.3085	10461	11803	10418.83
2434049	chr6	rs2301271	32725193	A	G	0.16	0.152	1.0	0.0320992618599997	0.0259	0.2148	11451	12803	11413.81
2425033	chr6	rs9276568	32725286	A	T	0.189	0.175	1.0	0.0452027848308288	0.0245	0.06503	11451	12803	11413.81
2411966	chr6	rs9276569	32725517	T	C	0.189	0.175	1.0	0.0452027848308288	0.0245	0.06501	11451	12803	11413.81
2409440	chr6	rs4305772	32725826	A	G	0.16	0.152	1.0	0.0321960982163169	0.0259	0.2146	11451	12803	11413.81
2408509	chr6	rs9276576	32725832	A	G	0.955	0.961	0.996	-0.0975025813612386	0.047	0.03798	11451	12803	11413.81
2425489	chr6	rs116383515	32725996	T	C	0.954	0.951	0.974	0.001998002662673	0.0452	0.965	11451	12803	11413.81
2445398	chr6	rs9276577	32726252	A	G	0.971	0.975	0.986	-0.0662039071233048	0.0598	0.269	10904	12263	10870.33
2443572	chr6	rs9276578	32726274	A	G	0.971	0.975	0.986	-0.0660970683749259	0.0598	0.2691	10904	12263	10870.33
2445323	chr6	rs3213483	32726577	G	T	0.189	0.176	0.999	0.0448012667045393	0.0245	0.06721	11451	12803	11413.81
2408337	chr6	rs114145988	32726753	G	A	0.984	0.984	0.936	-0.0229002198863326	0.08	0.7744	10904	12263	10870.33
2419609	chr6	rs117678824	32727129	G	C	0.985	0.984	0.929	0.0542040540135122	0.08	0.4977	11451	12803	11413.81
2421033	chr6	rs9276580	32727209	T	G	0.189	0.176	0.999	0.0448012667045393	0.0245	0.06717	11451	12803	11413.81
2416037	chr6	rs9276581	32727267	C	G	0.189	0.176	0.999	0.0448012667045393	0.0245	0.06729	11451	12803	11413.81
2420448	chr6	rs9296038	32727309	A	G	0.953	0.948	0.885	0.0355987772398635	0.0463	0.4416	11451	12803	11413.81
2445715	chr6	rs7753017	32727325	A	G	0.189	0.176	0.999	0.0448012667045393	0.0245	0.06723	11451	12803	11413.81
2424101	chr6	rs7753557	32727680	A	T	0.189	0.176	0.999	0.0448968808822823	0.0245	0.06703	11451	12803	11413.81
2406214	chr6	rs1023449	32727905	A	C	0.189	0.176	0.999	0.0448968808822823	0.0245	0.06703	11451	12803	11413.81
2416832	chr6	rs117026677	32728027	T	C	0.944	0.948	0.99	-0.0309026047398165	0.0426	0.4673	11451	12803	11413.81
2438263	chr6	rs1023448	32728191	C	T	0.189	0.176	0.999	0.0448968808822823	0.0245	0.0668	11451	12803	11413.81
2443998	chr6	rs145126268	32728368	A	G	0.98	0.981	0.879	-0.083001246503406	0.081	0.3052	9227	10771	9301.98
2412528	chr6	rs4947346	32728376	G	C	0.189	0.176	0.999	0.0448968808822823	0.0245	0.06672	11451	12803	11413.81
2419276	chr6	rs4248169	32728554	C	A	0.189	0.176	0.999	0.0443995872966845	0.0245	0.07003	11451	12803	11413.81
2411842	chr6	rs2395257	32728636	C	A	0.189	0.176	0.999	0.044600447168905	0.0245	0.06878	11451	12803	11413.81
2444609	chr6	rs9276582	32728726	G	C	0.972	0.975	0.977	-0.0530949163341788	0.0608	0.3826	10904	12263	10870.33
2442076	chr6	rs2006165	32728787	G	A	0.189	0.175	0.999	0.0444952398865513	0.0245	0.06943	11451	12803	11413.81
2406485	chr6	rs546529066	32729041	C	A	0.97	0.969	0.843	-0.0290993078252748	0.0635	0.6468	10461	11803	10418.83
2429305	chr6	rs2006163	32729058	A	G	0.19	0.176	0.997	0.0461008368826632	0.0245	0.06	11451	12803	11413.81
2432673	chr6	rs2395261	32729335	T	C	0.189	0.175	0.999	0.044600447168905	0.0245	0.06887	11451	12803	11413.81
2439749	chr6	rs4947347	32729359	G	A	0.938	0.936	0.963	0.0434042576072856	0.0414	0.295	10461	11803	10418.83
2440234	chr6	rs2395263	32729412	C	A	0.189	0.175	0.999	0.044600447168905	0.0245	0.06885	11451	12803	11413.81
2431921	chr6	rs2071551	32729459	C	T	0.133	0.123	1.01	0.044600447168905	0.0281	0.1123	11451	12803	11413.81
2418902	chr6	rs762815	32729642	G	C	0.133	0.123	1.02	0.0450020459197846	0.0281	0.1085	11451	12803	11413.81
2445827	chr6	rs2008560	32729734	C	G	0.169	0.157	0.98	0.0522982892110339	0.0259	0.04353	11451	12803	11413.81
2406548	chr6	rs7768538	32729821	C	A	0.133	0.123	1.02	0.0452983606272869	0.0281	0.1061	11451	12803	11413.81
2418993	chr6	rs9276583	32729880	G	A	0.133	0.123	1.02	0.0452983606272869	0.0281	0.1061	11451	12803	11413.81
2444843	chr6	rs7453920	32730012	A	G	0.133	0.123	1.02	0.0454034834538498	0.0281	0.1057	11451	12803	11413.81
2418485	chr6	rs2051549	32730086	G	A	0.133	0.123	1.02	0.0456041418050158	0.0281	0.1044	11451	12803	11413.81
2419677	chr6	rs11759423	32730392	C	T	0.945	0.944	0.963	-0.0024028846163103	0.0428	0.9547	11451	12803	11413.81
2440685	chr6	rs9276584	32730835	C	T	0.955	0.961	0.994	-0.0988042770586023	0.047	0.03557	11451	12803	11413.81
2447419	chr6	rs2071550	32730940	C	A	0.575	0.573	1.0	0.0184978548821194	0.0191	0.3338	11451	12803	11413.81
2444969	chr6	rs79638337	32731252	C	T	0.954	0.952	0.992	-0.0235040691879941	0.0464	0.6125	10904	12263	10870.33
2441296	chr6	rs1573649	32731258	G	A	0.294	0.285	1.01	0.0209979909956055	0.0207	0.3122	11451	12803	11413.81
2437110	chr6	rs9276585	32731313	T	A	0.955	0.96	0.993	-0.0992017421200319	0.047	0.03482	11451	12803	11413.81
2445885	chr6	rs117177698	32731377	G	A	0.944	0.948	0.993	-0.0306963490025976	0.0425	0.4695	11451	12803	11413.81
2415963	chr6	rs1573648	32731439	G	A	0.238	0.233	1.01	0.0153023200084426	0.0222	0.4904	11451	12803	11413.81
2419039	chr6	rs2071548	32731601	A	G	0.944	0.948	0.994	-0.0320997276601081	0.0424	0.4497	11451	12803	11413.81
2438020	chr6	rs117557023	32731608	G	T	0.944	0.948	0.994	-0.0320997276601081	0.0424	0.4498	11451	12803	11413.81
2447055	chr6	rs1573647	32731615	C	T	0.238	0.233	1.01	0.0153023200084426	0.0222	0.4902	11451	12803	11413.81
2437497	chr6	rs1573646	32731624	T	G	0.294	0.285	1.01	0.0209979909956055	0.0207	0.3121	11451	12803	11413.81
2440430	chr6	rs1978029	32731710	A	G	0.238	0.233	1.01	0.0153023200084426	0.0222	0.4898	11451	12803	11413.81
2435255	chr6	rs115795061	32731861	T	A	0.937	0.935	0.968	0.041995705452017	0.041	0.3053	10461	11803	10418.83
2409802	chr6	rs6902711	32731892	A	C	0.238	0.233	1.01	0.0153023200084426	0.0222	0.4896	11451	12803	11413.81
2420639	chr6	rs73404808	32731932	C	G	0.944	0.948	0.994	-0.0319964709431669	0.0424	0.4505	11451	12803	11413.81
2438785	chr6	rs6902723	32731960	G	A	0.294	0.285	1.0	0.0209979909956055	0.0207	0.3114	11451	12803	11413.81
2432300	chr6	rs117807149	32732156	T	A	0.944	0.948	0.994	-0.0319035490130083	0.0424	0.4518	11451	12803	11413.81
2427764	chr6	rs76453595	32732201	A	G	0.944	0.948	0.994	-0.0319035490130083	0.0424	0.4519	11451	12803	11413.81
2443596	chr6	rs6903130	32732210	G	A	0.294	0.285	1.0	0.0209979909956055	0.0207	0.3126	11451	12803	11413.81
2427497	chr6	rs117146008	32732452	C	T	0.972	0.971	0.979	0.0312951579807101	0.0585	0.5925	11451	12803	11413.81
2420324	chr6	rs117602436	32732455	G	C	0.972	0.971	0.979	0.0312951579807101	0.0585	0.5923	11451	12803	11413.81
2441276	chr6	rs116855451	32732533	G	C	0.944	0.948	0.994	-0.0318003125497978	0.0424	0.4533	11451	12803	11413.81
2425812	chr6	rs57952004	32732585	C	T	0.962	0.965	0.889	-0.0421040660228114	0.053	0.4272	11451	12803	11413.81
2444837	chr6	rs79433101	32732586	G	A	0.944	0.948	0.993	-0.0318003125497978	0.0424	0.4539	11451	12803	11413.81
2422543	chr6	rs116892158	32732603	A	C	0.944	0.948	0.993	-0.0318003125497978	0.0424	0.4538	11451	12803	11413.81
2440111	chr6	rs73404817	32732661	A	G	0.944	0.948	0.993	-0.0318003125497978	0.0425	0.4542	11451	12803	11413.81
2409799	chr6	rs9348894	32732677	A	T	0.576	0.573	0.997	0.0189983824093147	0.0192	0.3203	11451	12803	11413.81
2424108	chr6	rs73404818	32732736	C	A	0.944	0.948	0.993	-0.0316970867432546	0.0424	0.4548	11451	12803	11413.81
2433521	chr6	rs117189255	32732807	G	A	0.944	0.948	0.993	-0.0318003125497978	0.0425	0.4537	11451	12803	11413.81
2431127	chr6	rs73404819	32732811	C	T	0.944	0.948	0.993	-0.0318003125497978	0.0425	0.4542	11451	12803	11413.81
2412271	chr6	rs117056446	32732923	G	A	0.944	0.948	0.993	-0.0316970867432546	0.0424	0.4553	11451	12803	11413.81
2409785	chr6	rs9276586	32732937	G	A	0.238	0.233	1.01	0.0153023200084426	0.0222	0.4896	11451	12803	11413.81
2411632	chr6	rs77005221	32733134	G	A	0.981	0.984	0.998	-0.155298004419143	0.0781	0.04683	9914	11263	9875.35
2432664	chr6	rs9276587	32733236	T	A	0.294	0.285	1.0	0.0209979909956055	0.0208	0.3109	11451	12803	11413.81
2418635	chr6	rs9276588	32733242	T	A	0.296	0.287	1.0	0.0218006299588528	0.0207	0.2937	11451	12803	11413.81
2438292	chr6	rs9276589	32733259	A	G	0.239	0.234	1.01	0.0154992634469238	0.0222	0.4861	11451	12803	11413.81
2434056	chr6	rs17840184	32733390	G	A	0.969	0.968	0.935	0.0505980527630914	0.0576	0.3802	10764	12311	10840.43
2426281	chr6	rs117784767	32733404	A	T	0.944	0.948	0.993	-0.0316970867432546	0.0424	0.4558	11451	12803	11413.81
2446268	chr6	rs5019296	32733446	T	C	0.238	0.233	1.01	0.0153023200084426	0.0222	0.4896	11451	12803	11413.81
2444142	chr6	rs5019295	32733481	G	A	0.295	0.285	1.0	0.0217027816432335	0.0207	0.2956	11451	12803	11413.81
2423563	chr6	rs149548865	32733511	T	A	0.952	0.95	0.959	0.0025966258472659	0.0449	0.9545	11451	12803	11413.81
2431580	chr6	rs144759411	32733512	C	A	0.952	0.95	0.959	0.0025966258472659	0.0449	0.954	11451	12803	11413.81
2438132	chr6	rs5019294	32733580	A	G	0.295	0.285	1.0	0.0217027816432335	0.0207	0.2954	11451	12803	11413.81
2417857	chr6	rs33998906	32733628	C	T	0.975	0.975	0.926	-0.0594952597858765	0.0651	0.3607	11451	12803	11413.81
2417549	chr6	rs5019293	32733684	C	T	0.239	0.233	1.01	0.016296487966892	0.0222	0.4633	11451	12803	11413.81
2444360	chr6	rs35439528	32733823	C	T	0.945	0.944	0.959	-0.0014009809156281	0.0429	0.9743	11451	12803	11413.81
2429070	chr6	rs9276595	32733931	G	A	0.239	0.234	1.01	0.016296487966892	0.0222	0.4627	11451	12803	11413.81
2441553	chr6	rs9276596	32733943	C	T	0.295	0.285	1.0	0.0217027816432335	0.0207	0.2955	11451	12803	11413.81
2445030	chr6	rs9276597	32733944	A	G	0.239	0.234	1.01	0.0161980995687726	0.0222	0.464	11451	12803	11413.81
2442160	chr6	rs9276598	32733987	G	A	0.295	0.285	1.0	0.0217027816432335	0.0207	0.2958	11451	12803	11413.81
2427245	chr6	rs7382794	32734030	T	C	0.295	0.285	1.0	0.0217027816432335	0.0207	0.2958	11451	12803	11413.81
2425231	chr6	rs79716995	32734087	G	A	0.969	0.967	0.877	-0.0156010662286512	0.0608	0.7969	10461	11803	10418.83
2420817	chr6	rs7381625	32734169	C	T	0.294	0.285	1.0	0.0217027816432335	0.0208	0.2952	11451	12803	11413.81
2436744	chr6	rs9276601	32734304	A	G	0.98	0.981	0.922	0.0173977771764203	0.0732	0.812	10904	12263	10870.33
2407023	chr6	rs7382828	32734523	G	A	0.239	0.233	1.01	0.0166997792224134	0.0222	0.4521	11451	12803	11413.81
2422792	chr6	rs1894412	32734829	C	T	0.294	0.285	1.0	0.0218006299588528	0.0208	0.2938	11451	12803	11413.81
2447506	chr6	rs72500555	32734862	A	G	0.954	0.952	0.99	-0.0256050287153947	0.0466	0.5824	10904	12263	10870.33
2434408	chr6	rs57361865	32734891	C	T	0.944	0.948	0.989	-0.0319964709431669	0.0427	0.4541	11451	12803	11413.81
2444490	chr6	rs9276604	32735120	C	T	0.244	0.239	1.0	0.0118989261570991	0.0221	0.5898	11451	12803	11413.81
2420488	chr6	rs2395264	32735295	C	T	0.239	0.233	1.01	0.0165030720990143	0.0222	0.4563	11451	12803	11413.81
2419328	chr6	rs9276605	32735311	A	G	0.201	0.2	0.994	-0.0017014466397575	0.0237	0.9443	11451	12803	11413.81
2415596	chr6	rs540075947	32735333	G	A	0.383	0.373	0.856	0.0281014301108748	0.021	0.1794	11451	12803	11413.81
2407569	chr6	rs6457654	32735416	A	G	0.244	0.239	1.01	0.0138042809763971	0.022	0.5305	11451	12803	11413.81
2439574	chr6	rs117162283	32735434	G	A	0.945	0.949	0.985	-0.0303045802648556	0.0428	0.4792	11451	12803	11413.81
2442387	chr6	rs117443797	32735475	T	G	0.945	0.949	0.985	-0.0303045802648556	0.0428	0.4795	11451	12803	11413.81
2443563	chr6	rs6457655	32735506	T	G	0.244	0.239	1.01	0.0138042809763971	0.022	0.5306	11451	12803	11413.81
2448059	chr6	rs7451194	32735645	T	C	0.576	0.573	0.99	0.0195967237465575	0.0192	0.3086	11451	12803	11413.81
2418780	chr6	rs9296039	32735838	G	A	0.244	0.239	1.01	0.0138042809763971	0.022	0.5321	11451	12803	11413.81
2415167	chr6	rs9296040	32735855	G	A	0.244	0.239	1.01	0.0138042809763971	0.022	0.53	11451	12803	11413.81
2435912	chr6	rs9296041	32735861	A	C	0.244	0.239	1.01	0.0138042809763971	0.022	0.5299	11451	12803	11413.81
2442729	chr6	rs9296042	32736005	C	T	0.347	0.34	0.995	0.0242046886968174	0.0199	0.2255	11451	12803	11413.81
2423487	chr6	rs56296253	32736079	T	G	0.963	0.965	0.835	-0.0177974390305806	0.0626	0.7757	9347	8919	8905.16
2446636	chr6	rs9296043	32736103	T	C	0.244	0.239	1.01	0.0139029051689914	0.022	0.5289	11451	12803	11413.81
2446594	chr6	rs9296044	32736144	T	A	0.244	0.239	1.01	0.0139029051689914	0.022	0.5289	11451	12803	11413.81
2443279	chr6	rs1825003	32736254	A	G	0.244	0.239	1.01	0.0139029051689914	0.022	0.5286	11451	12803	11413.81
2445699	chr6	rs148857889	32736384	C	T	0.95	0.954	0.983	-0.0263953113595316	0.0449	0.5563	11451	12803	11413.81
2445714	chr6	rs1585893	32736535	A	C	0.244	0.239	1.01	0.0139029051689914	0.022	0.5284	11451	12803	11413.81
2422044	chr6	rs1585892	32736624	A	G	0.244	0.239	1.01	0.0139029051689914	0.022	0.5282	11451	12803	11413.81
2435950	chr6	rs9276606	32736695	A	T	0.849	0.85	0.99	-0.0142003494011414	0.0266	0.5928	11451	12803	11413.81
2439014	chr6	rs1585891	32736722	C	T	0.244	0.239	1.01	0.0139029051689914	0.022	0.5283	11451	12803	11413.81
2412877	chr6	rs115075841	32736772	C	T	0.894	0.89	0.986	0.0238044133801613	0.0308	0.4396	11451	12803	11413.81
2416302	chr6	rs6901084	32736936	C	T	0.244	0.239	1.01	0.0139029051689914	0.022	0.5281	11451	12803	11413.81
2441863	chr6	rs6457656	32736978	T	C	0.244	0.239	1.01	0.0139029051689914	0.022	0.5284	11451	12803	11413.81
2438262	chr6	rs9501662	32737007	G	A	0.954	0.952	0.988	-0.026898543868701	0.0466	0.564	10904	12263	10870.33
2442548	chr6	rs6457657	32737104	T	A	0.244	0.239	1.01	0.0139029051689914	0.022	0.5276	11451	12803	11413.81
2442384	chr6	rs6457658	32737149	G	A	0.244	0.239	1.01	0.0139029051689914	0.022	0.5271	11451	12803	11413.81
2421531	chr6	rs6457659	32737183	A	C	0.244	0.239	1.01	0.0140015196358136	0.022	0.5268	11451	12803	11413.81
2425130	chr6	rs9276607	32737257	G	T	0.955	0.96	0.981	-0.102099172955455	0.0473	0.03072	11451	12803	11413.81
2413220	chr6	rs6457660	32737394	T	G	0.245	0.239	1.0	0.0135971385060249	0.022	0.536	11451	12803	11413.81
2447469	chr6	rs59179888	32737402	C	T	0.951	0.955	0.981	-0.027196494688472	0.0451	0.5471	11451	12803	11413.81
2428035	chr6	rs6457661	32737494	C	T	0.244	0.239	1.01	0.0140015196358136	0.022	0.5251	11451	12803	11413.81
2430702	chr6	rs9368741	32737507	G	A	0.576	0.573	0.988	0.0194005857039748	0.0193	0.3131	11451	12803	11413.81
2425796	chr6	rs58019167	32737574	C	T	0.951	0.954	0.982	-0.0252972953741621	0.045	0.5748	11451	12803	11413.81
2432152	chr6	rs117996505	32737594	C	T	0.951	0.954	0.982	-0.0253998626327317	0.0451	0.5731	11451	12803	11413.81
2446331	chr6	rs117756798	32737597	T	C	0.951	0.954	0.982	-0.0253998626327317	0.0451	0.5734	11451	12803	11413.81
2405732	chr6	rs117388287	32737744	T	C	0.951	0.954	0.981	-0.0249999098013234	0.0451	0.5785	11451	12803	11413.81
2416568	chr6	rs117541316	32737757	T	G	0.951	0.955	0.981	-0.0249999098013234	0.0451	0.5791	11451	12803	11413.81
2424355	chr6	rs117020423	32737817	G	A	0.951	0.955	0.98	-0.0267033828345498	0.0452	0.5544	11451	12803	11413.81
2410028	chr6	rs1015576	32737864	A	G	0.293	0.284	0.998	0.0199006617063362	0.0209	0.3391	11451	12803	11413.81
2426290	chr6	rs118170592	32737891	A	G	0.951	0.955	0.981	-0.0249999098013234	0.0451	0.58	11451	12803	11413.81
2411302	chr6	rs117232560	32737906	C	T	0.951	0.955	0.981	-0.0248973835545144	0.0451	0.5806	11451	12803	11413.81
2422518	chr6	rs118036863	32738040	C	T	0.951	0.955	0.981	-0.0246001168682327	0.0452	0.5855	11451	12803	11413.81
2413280	chr6	rs1015575	32738115	G	A	0.293	0.284	0.997	0.0202045073158995	0.0209	0.3323	11451	12803	11413.81
2436945	chr6	rs143683997	32738119	A	T	0.955	0.952	0.988	-0.0198966317144566	0.0466	0.6696	10904	12263	10870.33
2443059	chr6	rs117143180	32738192	G	C	0.951	0.955	0.979	-0.0264979913062283	0.0453	0.5588	11451	12803	11413.81
2425160	chr6	rs117590453	32738215	A	G	0.951	0.955	0.979	-0.0263953113595316	0.0453	0.5593	11451	12803	11413.81
2414151	chr6	rs116843640	32738248	G	A	0.951	0.955	0.979	-0.0263953113595316	0.0453	0.5596	11451	12803	11413.81
2434538	chr6	rs117173619	32738351	C	A	0.951	0.955	0.98	-0.0244976316004002	0.0452	0.5877	11451	12803	11413.81
2442382	chr6	rs28724888	32738381	G	A	0.293	0.284	0.996	0.0204004877576787	0.0209	0.3294	11451	12803	11413.81
2426682	chr6	rs117866981	32738433	C	T	0.951	0.955	0.979	-0.0262002485024742	0.0453	0.5627	11451	12803	11413.81
2416386	chr6	rs2170184	32738479	G	A	0.293	0.283	0.996	0.0204004877576787	0.0209	0.3274	11451	12803	11413.81
2438081	chr6	rs118115453	32738600	C	T	0.951	0.955	0.979	-0.0262002485024742	0.0453	0.5624	11451	12803	11413.81
2439870	chr6	rs116918708	32738624	T	A	0.951	0.955	0.979	-0.0263953113595316	0.0453	0.5607	11451	12803	11413.81
2408796	chr6	rs117193872	32738627	G	A	0.951	0.955	0.979	-0.0267033828345498	0.0453	0.5562	11451	12803	11413.81
2418099	chr6	rs138791664	32738837	A	G	0.951	0.955	0.979	-0.0260975991218731	0.0453	0.5646	11451	12803	11413.81
2410200	chr6	rs10947343	32738939	A	G	0.293	0.283	0.995	0.0198026272961797	0.0209	0.343	11451	12803	11413.81
2445451	chr6	rs6936428	32739174	T	A	0.293	0.283	0.995	0.0197045832743354	0.0209	0.346	11451	12803	11413.81
2408662	chr6	rs117907628	32739251	T	A	0.952	0.955	0.977	-0.0256050287153947	0.0454	0.5732	11451	12803	11413.81
2444218	chr6	rs118156359	32739553	A	G	0.952	0.955	0.974	-0.0271040176920589	0.0456	0.5514	11451	12803	11413.81
2425617	chr6	rs117181433	32739625	T	C	0.953	0.957	0.973	-0.0267958227871631	0.0462	0.5623	11451	12803	11413.81
2426154	chr6	rs117511097	32739649	A	G	0.953	0.957	0.973	-0.0260975991218731	0.0462	0.573	11451	12803	11413.81
2443993	chr6	rs1383265	32739888	T	C	0.639	0.64	0.975	-0.0107980900995126	0.02	0.5904	11451	12803	11413.81
2416660	chr6	rs115454812	32739931	G	A	0.791	0.784	0.968	0.0014988761237359	0.0237	0.951	11451	12803	11413.81
2416082	chr6	rs1383264	32739967	A	T	0.172	0.166	0.97	0.0207041815582916	0.0256	0.419	11451	12803	11413.81
2443914	chr6	rs117586629	32739975	C	A	0.855	0.848	0.941	0.0178006246255066	0.0276	0.5194	11451	12803	11413.81
2407116	chr6	rs2857212	32740411	A	G	0.519	0.519	0.947	-0.0062998021485279	0.0194	0.7474	11451	12803	11413.81
2406376	chr6	rs2857211	32740442	A	G	0.225	0.227	0.979	-0.0034961042567088	0.023	0.8776	11451	12803	11413.81
2411117	chr6	rs2621421	32740671	G	C	0.258	0.256	0.98	0.0121953336998771	0.0219	0.576	11451	12803	11413.81
2423224	chr6	rs2621420	32740761	T	C	0.249	0.251	0.983	0.001598721363697	0.0221	0.944	11451	12803	11413.81
2408219	chr6	rs1480383	32740856	A	C	0.69	0.681	0.998	0.0199986865066891	0.0204	0.3268	11451	12803	11413.81
2440734	chr6	rs1480382	32740895	C	T	0.649	0.637	1.01	0.0221038989069263	0.0197	0.2616	11451	12803	11413.81
2423109	chr6	rs28986328	32741002	T	C	0.974	0.976	0.981	-0.0312017511432645	0.0624	0.6171	10904	12263	10870.33
2435398	chr6	rs2621419	32741006	T	C	0.256	0.254	0.994	0.0082954970241069	0.0218	0.7019	11451	12803	11413.81
2436916	chr6	rs117416987	32741458	C	G	0.92	0.922	0.988	-0.0648052233661156	0.0357	0.06921	11451	12803	11413.81
2440133	chr6	rs9276609	32741487	C	G	0.646	0.634	1.01	0.0226026252094292	0.0197	0.2516	11451	12803	11413.81
2440255	chr6	rs2857210	32741742	A	G	0.256	0.254	0.996	0.0081963182244858	0.0218	0.7062	11451	12803	11413.81
2441181	chr6	rs28724890	32741844	G	A	0.977	0.979	0.928	-0.132800231416608	0.0677	0.0499	10904	12263	10870.33
2411613	chr6	rs2621416	32741868	T	C	0.606	0.611	0.99	-0.0003000450090019	0.0195	0.9891	11451	12803	11413.81
2429563	chr6	rs2621415	32741894	T	C	0.256	0.254	0.997	0.0080971295874548	0.0218	0.7094	11451	12803	11413.81
2441844	chr6	rs2857209	32741918	G	A	0.57	0.577	0.996	-0.0006001800720324	0.0192	0.9761	11451	12803	11413.81
2422969	chr6	rs2621414	32742059	T	C	0.238	0.239	0.997	0.0008995952428359	0.0223	0.9672	11451	12803	11413.81
2423135	chr6	rs2621413	32742531	G	T	0.256	0.254	0.997	0.0080971295874548	0.0218	0.7098	11451	12803	11413.81
2447806	chr6	rs9276611	32742592	A	G	0.687	0.677	1.01	0.0077002766261879	0.0203	0.7065	11451	12803	11413.81
2420682	chr6	rs9276612	32742712	G	A	0.687	0.677	1.01	0.0077002766261879	0.0203	0.7059	11451	12803	11413.81
2417856	chr6	rs12663317	32742827	A	C	0.974	0.976	0.988	-0.032502530761974	0.0622	0.6016	10904	12263	10870.33
2417516	chr6	rs2621412	32743000	A	C	0.565	0.573	0.997	-0.000200020002667	0.0192	0.9934	11451	12803	11413.81
2441383	chr6	rs12660504	32743138	G	A	0.974	0.976	0.989	-0.032502530761974	0.0622	0.6012	10904	12263	10870.33
2445232	chr6	rs2857207	32743173	A	G	0.238	0.239	0.997	0.0002999550089979	0.0223	0.9878	11451	12803	11413.81
2444902	chr6	rs9276614	32743193	A	G	0.238	0.239	0.997	0.0006997551142732	0.0222	0.9748	11451	12803	11413.81
2412002	chr6	rs9276615	32743217	C	T	0.238	0.239	0.997	0.0006997551142732	0.0222	0.9745	11451	12803	11413.81
2433694	chr6	rs13195441	32743298	G	A	0.595	0.6	0.994	0.0017983819413794	0.0194	0.9241	11451	12803	11413.81
2419574	chr6	rs151102334	32743495	C	T	0.948	0.951	0.932	-0.0784048829742783	0.0452	0.0828	11451	12803	11413.81
2425281	chr6	rs191222309	32743638	C	T	0.979	0.979	0.942	0.0305970979773775	0.0774	0.6922	8913	9788	8723.59
2433150	chr6	rs9276627	32743835	C	T	0.925	0.929	1.0	-0.0313049258284153	0.0363	0.3878	11451	12803	11413.81
2409445	chr6	rs9276628	32743861	G	A	0.238	0.239	0.998	0.0006997551142732	0.0222	0.9748	11451	12803	11413.81
2422968	chr6	rs2857206	32744050	G	A	0.238	0.239	0.998	0.0006997551142732	0.0222	0.9737	11451	12803	11413.81
2437487	chr6	rs77200825	32744054	C	A	0.979	0.979	0.944	0.0407963941925694	0.0776	0.5989	8913	9788	8723.59
2439711	chr6	rs116125777	32744136	T	G	0.949	0.951	0.936	-0.0736034840446347	0.0454	0.1052	11451	12803	11413.81
2438587	chr6	rs2857205	32744145	A	G	0.238	0.239	0.998	0.0006997551142732	0.0222	0.9743	11451	12803	11413.81
2438511	chr6	rs2621411	32744321	T	C	0.238	0.239	0.998	0.0006997551142732	0.0222	0.9733	11451	12803	11413.81
2437195	chr6	rs2857204	32744347	G	T	0.565	0.573	0.998	-0.0003000450090019	0.0192	0.9875	11451	12803	11413.81
2418320	chr6	rs28724893	32744440	T	C	0.332	0.334	0.981	0.0187039847937718	0.0203	0.3571	11451	12803	11413.81
2444059	chr6	rs9276633	32744452	G	A	0.238	0.239	0.998	0.0006997551142732	0.0222	0.9732	11451	12803	11413.81
2407619	chr6	rs9276635	32744566	A	C	0.238	0.239	0.995	0.0009995003330834	0.0223	0.9633	11451	12803	11413.81
2414512	chr6	rs9276639	32744667	C	G	0.238	0.239	0.997	0.0007996801705642	0.0222	0.973	11451	12803	11413.81
2430200	chr6	rs9276640	32744684	C	T	0.238	0.239	0.998	0.0006997551142732	0.0222	0.9754	11451	12803	11413.81
2436635	chr6	rs9276642	32744730	A	G	0.238	0.239	0.998	0.0006997551142732	0.0222	0.9757	11451	12803	11413.81
2426944	chr6	rs13203429	32744852	G	C	0.546	0.557	0.999	-0.0051029981759033	0.0192	0.789	11451	12803	11413.81
2437890	chr6	rs13203438	32744869	G	C	0.546	0.557	0.999	-0.0052035148315978	0.0192	0.7843	11451	12803	11413.81
2435829	chr6	rs28986331	32744892	C	T	0.974	0.976	0.991	-0.0331018715051171	0.0622	0.5946	10904	12263	10870.33
2445004	chr6	rs9276644	32745043	T	C	0.692	0.682	1.01	0.0065981840282271	0.0204	0.7481	11451	12803	11413.81
2444264	chr6	rs2857201	32745156	C	G	0.238	0.239	0.998	0.0006997551142732	0.0222	0.9735	11451	12803	11413.81
2408827	chr6	rs9276646	32745200	A	T	0.692	0.682	1.01	0.0065981840282271	0.0204	0.7478	11451	12803	11413.81
2405994	chr6	rs2170183	32745324	T	C	0.238	0.239	0.998	0.0006997551142732	0.0222	0.9733	11451	12803	11413.81
2423663	chr6	rs12661326	32745435	C	T	0.974	0.976	0.991	-0.0331949048576409	0.0622	0.5928	10904	12263	10870.33
2419303	chr6	rs12661352	32745527	G	T	0.974	0.976	0.991	-0.0332982854015147	0.0622	0.5924	10904	12263	10870.33
2442577	chr6	rs4265062	32745886	G	A	0.673	0.667	1.01	0.0001999800026662	0.0201	0.9905	11451	12803	11413.81
2412919	chr6	rs2263320	32745936	T	C	0.564	0.572	0.998	0.0002999550089979	0.0192	0.9896	11451	12803	11413.81
2433505	chr6	rs2857199	32746012	A	G	0.238	0.239	0.998	0.0006997551142732	0.0222	0.9736	11451	12803	11413.81
2422313	chr6	rs7742085	32746178	T	G	0.908	0.907	0.962	-0.0534007767271153	0.0335	0.1114	11451	12803	11413.81
2415455	chr6	rs9501201	32746264	G	T	0.589	0.595	0.996	0.0026963615477425	0.0193	0.8876	11451	12803	11413.81
2423542	chr6	rs2621409	32746845	T	C	0.238	0.239	0.998	0.0006997551142732	0.0222	0.9745	11451	12803	11413.81
2424336	chr6	rs79771376	32746897	A	G	0.826	0.819	0.992	0.0347974835421732	0.025	0.1643	11451	12803	11413.81
2446981	chr6	rs2857198	32746920	T	C	0.238	0.239	0.998	0.0006997551142732	0.0222	0.9744	11451	12803	11413.81
2410508	chr6	rs2857197	32746984	T	C	0.238	0.239	0.998	0.0006997551142732	0.0222	0.9743	11451	12803	11413.81
2407509	chr6	rs2857196	32747012	G	A	0.238	0.239	0.998	0.0006997551142732	0.0222	0.9741	11451	12803	11413.81
2431651	chr6	rs34153000	32747016	C	A	0.958	0.956	0.965	0.0153023200084426	0.0482	0.751	11451	12803	11413.81
2434731	chr6	rs13212165	32747029	G	A	0.974	0.976	0.991	-0.0328951617042694	0.0621	0.5962	10904	12263	10870.33
2438364	chr6	rs2857195	32747060	C	T	0.238	0.239	0.998	0.0006997551142732	0.0222	0.9743	11451	12803	11413.81
2445239	chr6	rs28893525	32747262	G	A	0.974	0.976	0.991	-0.0331018715051171	0.0621	0.594	10904	12263	10870.33
2425616	chr6	rs2857194	32747273	A	T	0.238	0.239	0.998	0.0006997551142732	0.0222	0.9744	11451	12803	11413.81
2416428	chr6	rs28893526	32747331	C	G	0.974	0.976	0.992	-0.0332982854015147	0.0621	0.5926	10904	12263	10870.33
2430387	chr6	rs4947348	32747410	T	G	0.826	0.819	0.992	0.0349037160078804	0.025	0.1631	11451	12803	11413.81
2427925	chr6	rs2857193	32747528	G	A	0.263	0.262	1.0	0.004101577021075	0.0215	0.8502	11451	12803	11413.81
2416592	chr6	rs2621408	32747542	C	G	0.263	0.262	1.0	0.004001981379298	0.0215	0.8507	11451	12803	11413.81
2406571	chr6	rs2857192	32747550	T	A	0.263	0.262	1.0	0.004101577021075	0.0215	0.85	11451	12803	11413.81
2436420	chr6	rs2621407	32747569	C	T	0.263	0.262	1.0	0.004101577021075	0.0215	0.8502	11451	12803	11413.81
2425951	chr6	rs28893527	32747592	C	T	0.974	0.976	0.992	-0.0334016766340304	0.0621	0.5911	10904	12263	10870.33
2411797	chr6	rs28893528	32747661	C	G	0.974	0.976	0.992	-0.0334016766340304	0.0621	0.5915	10904	12263	10870.33
2415073	chr6	rs28986332	32747678	G	C	0.974	0.976	0.992	-0.0332982854015147	0.0621	0.5917	10904	12263	10870.33
2442212	chr6	rs28986333	32747727	A	C	0.974	0.976	0.992	-0.0332982854015147	0.0621	0.5918	10904	12263	10870.33
2408342	chr6	rs28893532	32747817	C	T	0.974	0.976	0.992	-0.0332982854015147	0.0621	0.592	10904	12263	10870.33
2417616	chr6	rs28893533	32747827	G	T	0.974	0.976	0.992	-0.0332982854015147	0.0621	0.592	10904	12263	10870.33
2420429	chr6	rs2621406	32747959	G	T	0.238	0.239	0.998	0.0008995952428359	0.0222	0.9688	11451	12803	11413.81
2438961	chr6	rs2857191	32747971	A	G	0.238	0.239	0.998	0.0008995952428359	0.0222	0.9688	11451	12803	11413.81
2430683	chr6	rs28986334	32748021	T	C	0.974	0.976	0.992	-0.0332982854015147	0.0621	0.5925	10904	12263	10870.33
2442862	chr6	rs35520662	32748029	T	G	0.958	0.955	0.965	0.0146028573839336	0.0481	0.7609	11451	12803	11413.81
2425597	chr6	rs2857190	32748045	T	C	0.239	0.24	0.993	0.0008995952428359	0.0223	0.9672	11451	12803	11413.81
2433445	chr6	rs28986335	32748137	A	T	0.974	0.976	0.992	-0.0331949048576409	0.0621	0.5932	10904	12263	10870.33
2422760	chr6	rs28986336	32748313	T	C	0.974	0.976	0.992	-0.0331949048576409	0.0621	0.5933	10904	12263	10870.33
2433620	chr6	rs28986337	32748398	C	T	0.974	0.976	0.992	-0.0331949048576409	0.0621	0.5936	10904	12263	10870.33
2421630	chr6	rs62396669	32748461	G	C	0.827	0.819	0.992	0.0350968370374295	0.025	0.1607	11451	12803	11413.81
2442347	chr6	rs34043227	32748590	C	T	0.958	0.955	0.966	0.0143958802837323	0.0481	0.7649	11451	12803	11413.81
2415684	chr6	rs2621404	32748633	G	C	0.238	0.239	0.998	0.0007996801705642	0.0222	0.9716	11451	12803	11413.81
2421022	chr6	rs13217231	32748690	C	T	0.974	0.976	0.991	-0.0329985112635755	0.0622	0.5955	10904	12263	10870.33
2437668	chr6	rs28986338	32748810	C	T	0.974	0.976	0.992	-0.0331949048576409	0.0621	0.5935	10904	12263	10870.33
2437174	chr6	rs28986340	32748924	G	C	0.974	0.976	0.991	-0.0329985112635755	0.0622	0.5953	10904	12263	10870.33
2423703	chr6	rs2857189	32748943	G	T	0.26	0.26	0.996	0.0014988761237359	0.0216	0.9463	11451	12803	11413.81
2426121	chr6	rs28986347	32749109	A	G	0.974	0.976	0.991	-0.0329985112635755	0.0622	0.5955	10904	12263	10870.33
2407077	chr6	rs28986348	32749122	C	T	0.974	0.976	0.991	-0.0329985112635755	0.0622	0.5955	10904	12263	10870.33
2409949	chr6	rs28986349	32749140	G	A	0.974	0.976	0.991	-0.0329985112635755	0.0622	0.5955	10904	12263	10870.33
2430970	chr6	rs28986350	32749175	C	T	0.974	0.976	0.991	-0.0329985112635755	0.0622	0.5955	10904	12263	10870.33
2417294	chr6	rs574879686	32749489	G	A	0.932	0.927	0.802	0.0136957831289865	0.0412	0.7399	11451	12803	11413.81
2405806	chr6	rs28893536	32749659	C	T	0.975	0.977	0.979	-0.0352956263947246	0.063	0.5749	10904	12263	10870.33
2411992	chr6	rs9276674	32749704	T	C	0.238	0.239	0.998	0.0007996801705642	0.0222	0.9726	11451	12803	11413.81
2418204	chr6	rs2621403	32749795	T	A	0.257	0.257	0.992	-0.0031950988965408	0.0217	0.8816	11451	12803	11413.81
2426745	chr6	rs117668050	32749843	C	T	0.92	0.922	0.99	-0.0598030843707537	0.0357	0.09393	11451	12803	11413.81
2442275	chr6	rs2857187	32750031	C	T	0.238	0.239	0.998	0.0007996801705642	0.0222	0.9724	11451	12803	11413.81
2440160	chr6	rs9276678	32750082	C	T	0.231	0.233	0.996	-0.0010005003335835	0.0225	0.9654	11451	12803	11413.81
2429538	chr6	rs28893545	32750134	C	A	0.974	0.976	0.992	-0.0331949048576409	0.0621	0.5935	10904	12263	10870.33
2446168	chr6	rs28893546	32750156	A	G	0.974	0.976	0.992	-0.0331949048576409	0.0621	0.5935	10904	12263	10870.33
2414057	chr6	rs4510718	32750180	A	T	0.69	0.679	1.01	0.0075017910703226	0.0204	0.7112	11451	12803	11413.81
2435300	chr6	rs2621401	32750279	T	C	0.238	0.239	0.998	0.0007996801705642	0.0222	0.9719	11451	12803	11413.81
2410997	chr6	rs4563763	32750292	G	A	0.674	0.667	1.01	0.0006997551142732	0.0201	0.9741	11451	12803	11413.81
2430505	chr6	rs2621400	32750318	G	C	0.263	0.262	1.0	0.004001981379298	0.0215	0.8515	11451	12803	11413.81
2434042	chr6	rs28893551	32750369	T	C	0.974	0.976	0.992	-0.0331949048576409	0.0621	0.5926	10904	12263	10870.33
2446234	chr6	rs28893554	32750504	C	T	0.974	0.976	0.992	-0.0331949048576409	0.0621	0.5935	10904	12263	10870.33
2444479	chr6	rs28893555	32750573	A	G	0.974	0.976	0.992	-0.0331949048576409	0.0621	0.5931	10904	12263	10870.33
2413982	chr6	rs28986351	32750650	C	T	0.974	0.976	0.992	-0.0331949048576409	0.0621	0.5935	10904	12263	10870.33
2416307	chr6	rs28986352	32750656	A	G	0.974	0.976	0.992	-0.0331949048576409	0.0621	0.5935	10904	12263	10870.33
2442106	chr6	rs28893556	32750675	T	G	0.974	0.976	0.992	-0.0331949048576409	0.0621	0.5936	10904	12263	10870.33
2428318	chr6	rs28986353	32750777	C	T	0.974	0.976	0.992	-0.0331949048576409	0.0621	0.5936	10904	12263	10870.33
2439599	chr6	rs9276684	32750856	G	C	0.263	0.262	1.0	0.004101577021075	0.0215	0.8502	11451	12803	11413.81
2447340	chr6	rs28893557	32750859	C	T	0.974	0.976	0.992	-0.0331018715051171	0.0621	0.5937	10904	12263	10870.33
2416630	chr6	rs28893558	32750865	A	G	0.974	0.976	0.992	-0.0331018715051171	0.0621	0.5937	10904	12263	10870.33
2444275	chr6	rs28892573	32750915	A	G	0.977	0.979	0.944	-0.134503293338479	0.0677	0.04698	10904	12263	10870.33
2407783	chr6	rs57912571	32750921	A	G	0.95	0.949	0.987	0.0809991731914479	0.0457	0.07589	10461	11803	10418.83
2426401	chr6	rs28893559	32750938	C	T	0.974	0.976	0.992	-0.0331949048576409	0.0621	0.5931	10904	12263	10870.33
2415363	chr6	rs28893560	32750940	C	T	0.974	0.976	0.992	-0.0331949048576409	0.0621	0.5931	10904	12263	10870.33
2444693	chr6	rs2621399	32750951	C	T	0.263	0.262	1.0	0.004101577021075	0.0215	0.8489	11451	12803	11413.81
2435289	chr6	rs2857183	32750982	A	G	0.239	0.24	0.996	0.0003999200213268	0.0222	0.9857	11451	12803	11413.81
2414711	chr6	rs28986355	32751105	A	G	0.974	0.976	0.992	-0.0331949048576409	0.0622	0.5935	10904	12263	10870.33
2411125	chr6	rs2857182	32751179	A	G	0.263	0.262	1.0	0.004101577021075	0.0215	0.8487	11451	12803	11413.81
2426412	chr6	rs28986356	32751185	G	C	0.974	0.976	0.992	-0.0331018715051171	0.0621	0.5938	10904	12263	10870.33
2426544	chr6	rs28986357	32751192	G	A	0.974	0.976	0.992	-0.0331018715051171	0.0621	0.5938	10904	12263	10870.33
2413678	chr6	rs28986358	32751228	A	T	0.974	0.976	0.992	-0.0331018715051171	0.0621	0.5938	10904	12263	10870.33
2406384	chr6	rs2857181	32751236	T	C	0.601	0.606	0.994	0.0002999550089979	0.0194	0.9876	11451	12803	11413.81
2425502	chr6	rs28986359	32751349	G	C	0.974	0.976	0.992	-0.0331018715051171	0.0621	0.5939	10904	12263	10870.33
2421600	chr6	rs28986360	32751370	C	A	0.974	0.976	0.992	-0.0331018715051171	0.0621	0.5938	10904	12263	10870.33
2424035	chr6	rs28986361	32751384	G	A	0.974	0.976	0.992	-0.0331018715051171	0.0621	0.5938	10904	12263	10870.33
2426177	chr6	rs28986362	32751451	C	G	0.974	0.976	0.992	-0.0331949048576409	0.0621	0.5933	10904	12263	10870.33
2433243	chr6	rs28986363	32751555	A	C	0.974	0.976	0.992	-0.0331949048576409	0.0621	0.5935	10904	12263	10870.33
2420250	chr6	rs17429127	32751614	G	C	0.974	0.976	0.992	-0.0331949048576409	0.0621	0.5935	10904	12263	10870.33
2439847	chr6	rs28986364	32751691	A	C	0.974	0.976	0.992	-0.0331949048576409	0.0621	0.5934	10904	12263	10870.33
2416456	chr6	rs28986365	32751746	T	C	0.974	0.976	0.992	-0.0331949048576409	0.0621	0.5933	10904	12263	10870.33
2428381	chr6	rs28986366	32751751	G	A	0.974	0.976	0.992	-0.0331949048576409	0.0621	0.5933	10904	12263	10870.33
2426685	chr6	rs28986367	32751800	C	T	0.974	0.976	0.992	-0.0331949048576409	0.0621	0.5935	10904	12263	10870.33
2437476	chr6	rs28986368	32751942	C	T	0.974	0.976	0.992	-0.0331949048576409	0.0621	0.5932	10904	12263	10870.33
2414817	chr6	rs28986369	32751946	A	G	0.974	0.976	0.992	-0.0331949048576409	0.0621	0.5932	10904	12263	10870.33
2426327	chr6	rs28986370	32751960	G	A	0.974	0.976	0.992	-0.0331949048576409	0.0621	0.5932	10904	12263	10870.33
2428585	chr6	rs28986371	32752006	C	T	0.974	0.976	0.982	-0.0248973835545144	0.0619	0.6868	10904	12263	10870.33
2421708	chr6	rs28986372	32752130	A	T	0.974	0.976	0.992	-0.0331949048576409	0.0621	0.5932	10904	12263	10870.33
2419263	chr6	rs719654	32752139	G	A	0.733	0.737	1.0	0.0086028888072678	0.0214	0.6892	11451	12803	11413.81
2426700	chr6	rs28986373	32752150	C	A	0.974	0.976	0.992	-0.0331949048576409	0.0621	0.5932	10904	12263	10870.33
2433258	chr6	rs28986378	32752242	C	A	0.974	0.976	0.992	-0.0331949048576409	0.0621	0.5927	10904	12263	10870.33
2414621	chr6	rs28986379	32752357	G	T	0.974	0.976	0.992	-0.0331949048576409	0.0621	0.5929	10904	12263	10870.33
2412708	chr6	rs28986380	32752392	A	G	0.974	0.976	0.991	-0.0349952529972629	0.0622	0.5739	10904	12263	10870.33
2434288	chr6	rs719656	32752561	C	A	0.865	0.855	0.981	0.0444952398865513	0.0279	0.1104	11451	12803	11413.81
2444481	chr6	rs719653	32752566	C	T	0.238	0.239	0.998	0.0001999800026662	0.0222	0.9938	11451	12803	11413.81
2440311	chr6	rs719652	32752577	C	T	0.238	0.239	0.998	0.0002999550089979	0.0222	0.9909	11451	12803	11413.81
2417567	chr6	rs13219960	32752641	T	C	0.974	0.977	0.98	-0.0394999521368577	0.063	0.5314	10904	12263	10870.33
2430765	chr6	rs13203691	32752647	A	G	0.974	0.977	0.979	-0.0393959285025942	0.0631	0.5325	10904	12263	10870.33
2426122	chr6	rs13219964	32752649	T	C	0.975	0.977	0.979	-0.0393959285025942	0.0631	0.532	10904	12263	10870.33
2446907	chr6	rs13204139	32752685	G	A	0.974	0.976	0.991	-0.0349952529972629	0.0622	0.574	10904	12263	10870.33
2447256	chr6	rs2857178	32752788	G	A	0.238	0.239	0.998	0.0007996801705642	0.0222	0.9706	11451	12803	11413.81
2439694	chr6	rs2857177	32752840	T	C	0.263	0.262	1.0	0.004101577021075	0.0215	0.8473	11451	12803	11413.81
2406007	chr6	rs2621396	32752913	A	T	0.687	0.689	1.0	0.0259016375226531	0.0206	0.2073	11451	12803	11413.81
2409723	chr6	rs13215244	32753053	G	A	0.974	0.976	0.992	-0.0331949048576409	0.0621	0.5929	10904	12263	10870.33
2446272	chr6	rs28986386	32753145	C	T	0.974	0.976	0.992	-0.0331949048576409	0.0621	0.5929	10904	12263	10870.33
2422996	chr6	rs28986388	32753150	A	G	0.974	0.976	0.992	-0.0332982854015147	0.0622	0.5921	10904	12263	10870.33
2419188	chr6	rs28986389	32753205	A	T	0.974	0.976	0.992	-0.0331949048576409	0.0621	0.5929	10904	12263	10870.33
2437999	chr6	rs28986390	32753247	T	A	0.974	0.976	0.992	-0.0331949048576409	0.0621	0.5929	10904	12263	10870.33
2418979	chr6	rs1842399	32753313	C	G	0.238	0.239	0.998	0.0007996801705642	0.0222	0.9724	11451	12803	11413.81
2418761	chr6	rs12665315	32753403	A	G	0.974	0.976	0.992	-0.0331949048576409	0.0621	0.5929	10904	12263	10870.33
2440377	chr6	rs12662462	32753433	G	A	0.974	0.976	0.992	-0.0331949048576409	0.0621	0.5929	10904	12263	10870.33
2447128	chr6	rs1988565	32753492	G	A	0.238	0.239	0.998	0.0007996801705642	0.0222	0.9726	11451	12803	11413.81
2406805	chr6	rs12663979	32753654	T	C	0.974	0.976	0.992	-0.0331949048576409	0.0621	0.5929	10904	12263	10870.33
2436156	chr6	rs1988564	32753682	T	C	0.238	0.239	0.998	0.0007996801705642	0.0222	0.9729	11451	12803	11413.81
2406798	chr6	rs1988563	32753739	A	T	0.238	0.239	0.998	0.0007996801705642	0.0222	0.9729	11451	12803	11413.81
2441711	chr6	rs2261566	32754081	T	C	0.263	0.262	1.0	0.004101577021075	0.0215	0.8504	11451	12803	11413.81
2445537	chr6	rs4546530	32754091	C	T	0.703	0.694	0.999	0.0007996801705642	0.0208	0.968	11451	12803	11413.81
2433752	chr6	rs559113587	32754093	G	C	0.98	0.98	0.792	-0.0299953975354009	0.0812	0.7118	9914	11263	9875.35
2431013	chr6	rs2261567	32754094	C	T	0.238	0.239	0.998	0.0007996801705642	0.0222	0.9729	11451	12803	11413.81
2425000	chr6	rs28986391	32754294	T	C	0.974	0.976	0.992	-0.0331018715051171	0.0621	0.594	10904	12263	10870.33
2428669	chr6	rs117639543	32754296	C	T	0.963	0.96	0.854	0.0430020165445429	0.0531	0.4181	11451	12803	11413.81
2424933	chr6	rs28986392	32754322	A	T	0.974	0.976	0.991	-0.0338981034057645	0.0622	0.5853	10904	12263	10870.33
2411509	chr6	rs28986393	32754340	G	A	0.974	0.976	0.991	-0.0328021562323804	0.0622	0.5978	10904	12263	10870.33
2419841	chr6	rs28986394	32754342	G	A	0.974	0.976	0.991	-0.0328021562323804	0.0622	0.5983	10904	12263	10870.33
2419500	chr6	rs2621395	32754367	G	T	0.263	0.262	1.0	0.004001981379298	0.0215	0.8517	11451	12803	11413.81
2426674	chr6	rs28986395	32754388	G	A	0.974	0.976	0.992	-0.0331949048576409	0.0622	0.5935	10904	12263	10870.33
2435755	chr6	rs2857175	32754398	G	A	0.263	0.262	1.0	0.004001981379298	0.0215	0.8517	11451	12803	11413.81
2419768	chr6	rs2621394	32754409	A	G	0.263	0.262	1.0	0.004001981379298	0.0215	0.8529	11451	12803	11413.81
2413803	chr6	rs28986396	32754430	G	A	0.974	0.976	0.992	-0.0331018715051171	0.0622	0.5942	10904	12263	10870.33
2425697	chr6	rs28986397	32754458	T	C	0.974	0.976	0.992	-0.0328951617042694	0.0621	0.5964	10904	12263	10870.33
2424056	chr6	rs28986398	32754516	G	A	0.974	0.976	0.992	-0.0328951617042694	0.0621	0.5971	10904	12263	10870.33
2434482	chr6	rs28986399	32754593	T	G	0.974	0.976	0.992	-0.0328021562323804	0.0621	0.5972	10904	12263	10870.33
2427694	chr6	rs28986401	32754767	G	A	0.974	0.976	0.992	-0.0328021562323804	0.0621	0.5976	10904	12263	10870.33
2436197	chr6	rs2857174	32754768	T	C	0.263	0.262	1.0	0.004001981379298	0.0215	0.8541	11451	12803	11413.81
2414948	chr6	rs28986402	32754781	C	T	0.974	0.976	0.992	-0.0328021562323804	0.0621	0.5978	10904	12263	10870.33
2439452	chr6	rs28986403	32754869	G	A	0.974	0.976	0.992	-0.0328021562323804	0.0621	0.5976	10904	12263	10870.33
2447692	chr6	rs2857173	32754920	G	A	0.238	0.239	0.998	0.0006997551142732	0.0222	0.9762	11451	12803	11413.81
2423280	chr6	rs28986404	32754921	T	G	0.974	0.976	0.992	-0.0328021562323804	0.0621	0.5974	10904	12263	10870.33
2417942	chr6	rs78333291	32754933	G	A	0.956	0.953	0.991	-0.0145960053074092	0.047	0.756	10904	12263	10870.33
2424591	chr6	rs28986405	32754949	G	A	0.974	0.976	0.992	-0.0328021562323804	0.0621	0.5973	10904	12263	10870.33
2419502	chr6	rs2857172	32755023	T	C	0.238	0.239	0.997	0.0	0.0222	0.9995	11451	12803	11413.81
2407109	chr6	rs28986410	32755087	T	C	0.974	0.976	0.992	-0.0328951617042694	0.0621	0.597	10904	12263	10870.33
2433888	chr6	rs6925976	32755092	T	G	0.955	0.952	0.991	-0.0138961051921114	0.0469	0.7663	10904	12263	10870.33
2439548	chr6	rs17501072	32755122	C	G	0.974	0.976	0.992	-0.0328951617042694	0.0621	0.5967	10904	12263	10870.33
2421466	chr6	rs34408145	32755177	T	C	0.956	0.954	0.975	0.0097027754613851	0.0473	0.8368	11451	12803	11413.81
2420106	chr6	rs2621393	32755216	C	G	0.238	0.239	0.998	0.0005998200719675	0.0222	0.9785	11451	12803	11413.81
2426849	chr6	rs28986411	32755275	A	G	0.974	0.976	0.992	-0.0328951617042694	0.0621	0.5966	10904	12263	10870.33
2434721	chr6	rs28986412	32755327	A	T	0.974	0.976	0.992	-0.0328951617042694	0.0621	0.5964	10904	12263	10870.33
2424453	chr6	rs28986413	32755375	T	G	0.974	0.976	0.992	-0.0328951617042694	0.0621	0.5964	10904	12263	10870.33
2418419	chr6	rs28986414	32755460	A	G	0.974	0.976	0.992	-0.0328951617042694	0.0621	0.5961	10904	12263	10870.33
2426892	chr6	rs28986415	32755465	T	C	0.974	0.976	0.992	-0.0328951617042694	0.0621	0.5961	10904	12263	10870.33
2415620	chr6	rs28986416	32755506	C	G	0.974	0.976	0.992	-0.0328951617042694	0.0621	0.596	10904	12263	10870.33
2415457	chr6	rs28986417	32755535	T	C	0.974	0.976	0.992	-0.0329985112635755	0.0621	0.596	10904	12263	10870.33
2420607	chr6	rs28986418	32755536	T	C	0.974	0.976	0.992	-0.0329985112635755	0.0621	0.596	10904	12263	10870.33
2431234	chr6	rs2857171	32755572	A	T	0.263	0.262	1.0	0.003902375817241	0.0215	0.856	11451	12803	11413.81
2416711	chr6	rs28986419	32755633	T	G	0.974	0.976	0.992	-0.0329985112635755	0.0621	0.5956	10904	12263	10870.33
2422983	chr6	rs145680698	32755712	A	G	0.974	0.976	0.992	-0.0329985112635755	0.0621	0.5956	10904	12263	10870.33
2445927	chr6	rs150463293	32755842	C	T	0.948	0.95	0.948	-0.0623968162257107	0.0444	0.1604	11451	12803	11413.81
2412969	chr6	rs28893562	32755918	A	G	0.974	0.976	0.992	-0.0329985112635755	0.0621	0.5954	10904	12263	10870.33
2446235	chr6	rs9276693	32755937	T	A	0.238	0.239	0.998	0.0005998200719675	0.0222	0.9781	11451	12803	11413.81
2432372	chr6	rs9276694	32756030	T	C	0.263	0.262	1.0	0.003902375817241	0.0215	0.8557	11451	12803	11413.81
2411280	chr6	rs13197727	32756292	A	G	0.974	0.976	0.992	-0.0329985112635755	0.0621	0.595	10904	12263	10870.33
2422886	chr6	rs28892574	32756320	A	G	0.977	0.98	0.953	-0.133794284320374	0.0677	0.04808	10904	12263	10870.33
2405971	chr6	rs9276697	32756363	T	C	0.238	0.239	0.998	0.0005998200719675	0.0222	0.9774	11451	12803	11413.81
2414803	chr6	rs13197854	32756385	A	C	0.974	0.976	0.992	-0.0329985112635755	0.0621	0.5949	10904	12263	10870.33
2413225	chr6	rs9276698	32756386	G	A	0.263	0.262	1.0	0.003902375817241	0.0215	0.8549	11451	12803	11413.81
2436374	chr6	rs13198082	32756457	C	T	0.974	0.976	0.992	-0.0331018715051171	0.0621	0.5947	10904	12263	10870.33
2422461	chr6	rs13197975	32756480	A	G	0.974	0.976	0.992	-0.0331018715051171	0.0621	0.5946	10904	12263	10870.33
2418931	chr6	rs13198307	32756486	G	A	0.974	0.976	0.992	-0.0331018715051171	0.0621	0.5946	10904	12263	10870.33
2415650	chr6	rs9276699	32756567	A	T	0.647	0.634	1.01	0.0231011029079872	0.0196	0.2383	11451	12803	11413.81
2411571	chr6	rs13198109	32756575	A	G	0.974	0.976	0.992	-0.0331018715051171	0.0621	0.5946	10904	12263	10870.33
2420142	chr6	rs9276702	32756741	A	G	0.0401	0.0402	0.962	-0.026600681797179	0.049	0.5872	11451	12803	11413.81
2406346	chr6	rs9276705	32756833	T	C	0.263	0.262	1.0	0.0044998604248922	0.0215	0.8344	11451	12803	11413.81
2429171	chr6	rs13201537	32756857	A	C	0.974	0.976	0.992	-0.0331018715051171	0.0621	0.5945	10904	12263	10870.33
2430134	chr6	rs9276706	32756872	T	A	0.238	0.239	0.998	0.0005998200719675	0.0222	0.977	11451	12803	11413.81
2416640	chr6	rs9276707	32756874	T	A	0.238	0.239	0.998	0.0005998200719675	0.0222	0.977	11451	12803	11413.81
2425038	chr6	rs9276708	32756917	G	A	0.662	0.656	0.995	-0.0004000800213396	0.0201	0.9834	11451	12803	11413.81
2443152	chr6	rs13201932	32756950	G	C	0.974	0.976	0.992	-0.0331949048576409	0.0622	0.5932	10904	12263	10870.33
2427726	chr6	rs13217824	32756953	T	G	0.974	0.976	0.992	-0.0331949048576409	0.0622	0.5931	10904	12263	10870.33
2426722	chr6	rs2857170	32756961	A	G	0.238	0.239	0.998	0.0011992805754821	0.0222	0.9564	11451	12803	11413.81
2441549	chr6	rs9276710	32757102	T	C	0.865	0.862	0.978	-0.0025031302181184	0.0279	0.929	11451	12803	11413.81
2413419	chr6	rs2857168	32757131	T	C	0.238	0.239	0.998	0.0011992805754821	0.0222	0.9574	11451	12803	11413.81
2421637	chr6	rs2621391	32757158	C	T	0.238	0.239	0.998	0.0011992805754821	0.0222	0.9572	11451	12803	11413.81
2416397	chr6	rs9276711	32757297	C	T	0.671	0.664	1.01	0.0014988761237359	0.02	0.9407	11451	12803	11413.81
2434488	chr6	rs2857167	32757396	A	G	0.238	0.239	0.998	0.0011992805754821	0.0222	0.9586	11451	12803	11413.81
2442282	chr6	rs2621390	32757453	C	T	0.238	0.239	0.998	0.001099395443301	0.0222	0.959	11451	12803	11413.81
2442440	chr6	rs28986420	32757468	C	T	0.974	0.976	0.992	-0.0331949048576409	0.0621	0.5934	10904	12263	10870.33
2411924	chr6	rs2621389	32757532	C	A	0.263	0.262	1.0	0.0043007385516922	0.0215	0.8401	11451	12803	11413.81
2437039	chr6	rs58327373	32757589	A	T	0.956	0.955	0.991	0.0862969551844677	0.048	0.07238	10461	11803	10418.83
2438835	chr6	rs2857166	32757594	G	T	0.263	0.262	1.0	0.0044003044444822	0.0215	0.8369	11451	12803	11413.81
2420442	chr6	rs28986421	32757598	A	G	0.974	0.976	0.992	-0.0331949048576409	0.0621	0.5932	10904	12263	10870.33
2441099	chr6	rs28986422	32757724	T	C	0.974	0.976	0.992	-0.0331949048576409	0.0621	0.5931	10904	12263	10870.33
2430705	chr6	rs2857165	32757737	G	A	0.263	0.262	1.0	0.0044003044444822	0.0215	0.8383	11451	12803	11413.81
2445362	chr6	rs77399462	32757870	C	T	0.956	0.953	0.992	-0.0166986496230515	0.047	0.7232	10904	12263	10870.33
2437664	chr6	rs2621388	32757938	A	G	0.238	0.239	0.998	0.001099395443301	0.0222	0.962	11451	12803	11413.81
2447246	chr6	rs2621387	32757971	C	A	0.263	0.262	1.0	0.0043007385516922	0.0215	0.8411	11451	12803	11413.81
2447199	chr6	rs2857164	32758219	C	A	0.263	0.262	1.0	0.0043007385516922	0.0215	0.8421	11451	12803	11413.81
2443502	chr6	rs2621386	32758268	C	A	0.263	0.262	1.0	0.0043007385516922	0.0215	0.8414	11451	12803	11413.81
2432161	chr6	rs7758736	32758394	G	A	0.975	0.977	0.985	-0.02960390325858	0.0613	0.6287	11451	12803	11413.81
2446409	chr6	rs1158785	32758571	T	C	0.263	0.262	1.0	0.0043007385516922	0.0215	0.8418	11451	12803	11413.81
2440123	chr6	rs28724894	32758648	G	A	0.977	0.98	0.955	-0.133405686240187	0.0677	0.0487	10904	12263	10870.33
2434315	chr6	rs2261684	32758667	A	T	0.263	0.262	1.0	0.0044003044444822	0.0215	0.8394	11451	12803	11413.81
2442320	chr6	rs12664558	32758677	G	A	0.974	0.976	0.988	-0.0323992324466777	0.062	0.6017	10904	12263	10870.33
2427357	chr6	rs1158784	32758761	A	T	0.635	0.643	0.997	-0.0138961051921114	0.0197	0.4793	11451	12803	11413.81
2414732	chr6	rs12660559	32758774	T	C	0.974	0.976	0.992	-0.0331018715051171	0.0621	0.5944	10904	12263	10870.33
2416941	chr6	rs28986423	32758843	G	A	0.974	0.976	0.992	-0.0331018715051171	0.0621	0.5938	10904	12263	10870.33
2412946	chr6	rs9380323	32758858	G	T	0.953	0.953	0.941	-0.0055956263571598	0.048	0.9071	10461	11803	10418.83
2438205	chr6	rs141583595	32758860	G	A	0.97	0.972	0.778	-0.0601003842529617	0.0663	0.3641	10461	11803	10418.83
2428670	chr6	rs1158783	32758966	C	T	0.238	0.239	0.998	0.0011992805754821	0.0222	0.9569	11451	12803	11413.81
2406219	chr6	rs9276712	32759252	A	C	0.974	0.976	0.992	-0.0329985112635755	0.0621	0.5955	10904	12263	10870.33
2427819	chr6	rs2621384	32759273	C	T	0.263	0.262	1.0	0.0043007385516922	0.0215	0.842	11451	12803	11413.81
2415307	chr6	rs2857161	32759297	G	A	0.262	0.261	1.0	0.004101577021075	0.0215	0.8496	11451	12803	11413.81
2436800	chr6	rs2621383	32759335	C	A	0.242	0.241	0.998	0.0045994064948955	0.0221	0.8366	11451	12803	11413.81
2415005	chr6	rs3948793	32759448	G	A	0.674	0.667	1.01	0.0006997551142732	0.0201	0.9724	11451	12803	11413.81
2426141	chr6	rs9276713	32759771	G	A	0.974	0.976	0.992	-0.0320997276601081	0.0621	0.605	10904	12263	10870.33
2406517	chr6	rs117893181	32759845	T	A	0.919	0.921	0.997	-0.0643998640842381	0.0354	0.06866	11451	12803	11413.81
2413791	chr6	rs9501212	32760006	A	G	0.955	0.952	0.992	-0.0144032303107437	0.0469	0.7596	10904	12263	10870.33
2446974	chr6	rs2857160	32760249	T	G	0.283	0.286	0.99	0.0002999550089979	0.0212	0.9892	11451	12803	11413.81
2426029	chr6	rs2857159	32760257	T	C	0.283	0.286	0.99	0.0002999550089979	0.0212	0.9878	11451	12803	11413.81
2425025	chr6	rs9276714	32760318	A	G	0.974	0.976	0.993	-0.0295009039176847	0.062	0.6339	10904	12263	10870.33
2433780	chr6	rs2857158	32760334	A	G	0.283	0.286	0.99	0.0003999200213268	0.0212	0.986	11451	12803	11413.81
2405768	chr6	rs9501213	32760383	A	T	0.956	0.953	0.99	-0.0158042315449673	0.047	0.7371	10904	12263	10870.33
2430437	chr6	rs2621382	32760445	G	T	0.309	0.31	0.994	0.003902375817241	0.0206	0.8497	11451	12803	11413.81
2414119	chr6	rs79344132	32760490	T	C	0.98	0.979	0.94	0.0385955177593629	0.078	0.6208	8913	9788	8723.59
2420180	chr6	rs2187687	32760539	T	C	0.283	0.286	0.991	0.0007996801705642	0.0212	0.9715	11451	12803	11413.81
2430439	chr6	rs2157083	32760655	C	T	0.283	0.286	0.991	0.0009995003330834	0.0212	0.9633	11451	12803	11413.81
2415333	chr6	rs2157082	32760714	G	T	0.308	0.309	0.996	0.0035038543266769	0.0206	0.864	11451	12803	11413.81
2426972	chr6	rs9276715	32760723	G	A	0.974	0.976	0.993	-0.0297996312385195	0.062	0.6315	10904	12263	10870.33
2416367	chr6	rs144527650	32760770	C	T	0.98	0.977	0.86	0.138996432055581	0.0735	0.05855	10461	11803	10418.83
2435613	chr6	rs2894294	32760965	G	A	0.284	0.286	0.99	0.0008995952428359	0.0212	0.9646	11451	12803	11413.81
2430372	chr6	rs9276716	32761231	C	T	0.974	0.976	0.992	-0.0296966117368367	0.0621	0.6329	10904	12263	10870.33
2410330	chr6	rs2857155	32761317	A	G	0.284	0.286	0.991	0.0001999800026662	0.0212	0.9915	11451	12803	11413.81
2441617	chr6	rs2621380	32761353	C	T	0.309	0.309	0.995	0.0027960873020011	0.0206	0.8939	11451	12803	11413.81
2444114	chr6	rs9276717	32761398	C	A	0.974	0.976	0.993	-0.0295009039176847	0.0621	0.6345	10904	12263	10870.33
2417716	chr6	rs4318925	32761506	C	T	0.89	0.893	0.981	-0.0623010261973793	0.0308	0.04339	11451	12803	11413.81
2429869	chr6	rs2187686	32761507	A	G	0.284	0.286	0.991	0.0003999200213268	0.0212	0.9835	11451	12803	11413.81
2411663	chr6	rs9276718	32761674	G	C	0.974	0.976	0.993	-0.02960390325858	0.0621	0.6339	10904	12263	10870.33
2409326	chr6	rs9276719	32761690	A	C	0.974	0.976	0.993	-0.02960390325858	0.0621	0.6335	10904	12263	10870.33
2433613	chr6	rs2157081	32761776	G	A	0.284	0.286	0.991	0.0006997551142732	0.0212	0.9725	11451	12803	11413.81
2417031	chr6	rs2157080	32761826	T	C	0.284	0.286	0.992	0.0007996801705642	0.0212	0.9713	11451	12803	11413.81
2409097	chr6	rs9276720	32761939	C	G	0.974	0.976	0.993	-0.0296966117368367	0.0621	0.6326	10904	12263	10870.33
2434212	chr6	rs117797254	32762023	C	T	0.919	0.921	0.996	-0.0660970683749259	0.0354	0.06159	11451	12803	11413.81
2438948	chr6	rs2157079	32762103	T	C	0.284	0.286	0.992	0.0008995952428359	0.0212	0.965	11451	12803	11413.81
2414310	chr6	rs2157078	32762226	A	G	0.284	0.286	0.992	0.0009995003330834	0.0212	0.9606	11451	12803	11413.81
2416555	chr6	rs2067098	32762307	T	C	0.284	0.286	0.992	0.001099395443301	0.0212	0.9591	11451	12803	11413.81
2440658	chr6	rs9276721	32762309	C	T	0.974	0.976	0.993	-0.0297996312385195	0.0621	0.6316	10904	12263	10870.33
2436790	chr6	rs9276722	32762391	A	G	0.974	0.976	0.993	-0.0299026613543135	0.0621	0.6296	10904	12263	10870.33
2433200	chr6	rs2067578	32762461	G	A	0.956	0.955	0.992	0.0849016530863714	0.0481	0.07731	10461	11803	10418.83
2435714	chr6	rs2067577	32762484	C	G	0.284	0.286	0.993	0.0011992805754821	0.0212	0.9546	11451	12803	11413.81
2425718	chr6	rs2857154	32762616	A	G	0.284	0.287	0.993	0.0012991557316201	0.0212	0.9529	11451	12803	11413.81
2421179	chr6	rs2857153	32762641	C	T	0.309	0.31	0.997	0.003902375817241	0.0206	0.85	11451	12803	11413.81
2423848	chr6	rs2857152	32762654	A	G	0.284	0.287	0.993	0.0011992805754821	0.0212	0.9532	11451	12803	11413.81
2431272	chr6	rs2621379	32762792	G	A	0.309	0.31	0.997	0.004001981379298	0.0206	0.8474	11451	12803	11413.81
2424430	chr6	rs117012000	32762862	C	T	0.919	0.921	0.995	-0.0668024151462154	0.0354	0.05889	11451	12803	11413.81
2431885	chr6	rs2621378	32763040	G	A	0.284	0.287	0.993	0.0013990209137074	0.0212	0.9461	11451	12803	11413.81
2417089	chr6	rs2621377	32763110	C	T	0.309	0.31	0.998	0.004201162744548	0.0206	0.8394	11451	12803	11413.81
2428734	chr6	rs80108580	32763128	A	G	0.956	0.953	0.993	-0.0183982139464423	0.0471	0.6953	10904	12263	10870.33
2428348	chr6	rs149072221	32763170	C	T	0.985	0.984	0.875	0.0183996828453635	0.091	0.8402	9227	10771	9301.98
2413511	chr6	rs9276723	32763405	A	G	0.974	0.976	0.993	-0.0303973537275885	0.0621	0.6245	10904	12263	10870.33
2415949	chr6	rs143023992	32763503	G	C	0.981	0.98	0.958	-0.013004189135254	0.0709	0.8542	11451	12803	11413.81
2428806	chr6	rs35486885	32763506	A	G	0.943	0.942	0.981	-0.0105049846451474	0.0428	0.8052	10904	12263	10870.33
2440811	chr6	rs2857151	32763514	A	G	0.284	0.287	0.994	0.0014988761237359	0.0212	0.9447	11451	12803	11413.81
2441870	chr6	rs2621376	32763521	T	C	0.284	0.287	0.994	0.0014988761237359	0.0212	0.9452	11451	12803	11413.81
2429900	chr6	rs9276724	32763635	C	T	0.974	0.976	0.993	-0.0305004454483837	0.062	0.6228	10904	12263	10870.33
2422426	chr6	rs9276725	32763818	T	C	0.974	0.976	0.993	-0.0306035477981776	0.062	0.6217	10904	12263	10870.33
2424096	chr6	rs2857150	32763821	A	G	0.284	0.287	0.993	0.0013990209137074	0.0212	0.9476	11451	12803	11413.81
2443921	chr6	rs9276726	32763888	T	C	0.675	0.667	1.01	0.0183996828453635	0.0201	0.3595	11451	12803	11413.81
2433577	chr6	rs2621375	32763974	T	C	0.284	0.287	0.993	0.0013990209137074	0.0212	0.9467	11451	12803	11413.81
2419973	chr6	rs9276728	32764042	C	T	0.974	0.976	0.993	-0.0306035477981776	0.062	0.6218	10904	12263	10870.33
2439967	chr6	rs143613923	32764117	C	T	0.981	0.98	0.958	-0.0129028853555234	0.0709	0.8558	11451	12803	11413.81
2435591	chr6	rs9276729	32764246	G	A	0.974	0.976	0.993	-0.0306963490025976	0.062	0.6209	10904	12263	10870.33
2443286	chr6	rs2187685	32764315	T	C	0.309	0.31	0.998	0.004201162744548	0.0206	0.8395	11451	12803	11413.81
2408727	chr6	rs62398467	32764535	C	T	0.694	0.682	1.01	0.0259990758686168	0.0204	0.2025	11451	12803	11413.81
2422713	chr6	rs75148635	32764597	G	A	0.948	0.95	0.984	-0.0695001429845276	0.0437	0.1115	11451	12803	11413.81
2422976	chr6	rs2187684	32764719	C	T	0.284	0.287	0.993	0.0016985566355815	0.0212	0.9372	11451	12803	11413.81
2417568	chr6	rs9986640	32764970	G	A	0.956	0.953	0.994	-0.0191012733024012	0.0471	0.6848	10904	12263	10870.33
2434527	chr6	rs2621373	32765130	T	C	0.621	0.63	0.997	-0.0186019483996616	0.0196	0.3427	11451	12803	11413.81
2407978	chr6	rs7767167	32765182	G	A	0.0325	0.033	0.968	-0.0566020980240563	0.0543	0.297	11451	12803	11413.81
2428517	chr6	rs6912002	32765268	T	C	0.663	0.657	1.01	0.0200967016991224	0.02	0.3145	11451	12803	11413.81
2426028	chr6	rs2621372	32765302	C	A	0.621	0.63	0.997	-0.0186019483996616	0.0196	0.3422	11451	12803	11413.81
2447372	chr6	rs2257789	32765383	C	A	0.284	0.287	0.993	0.001099395443301	0.0212	0.957	11451	12803	11413.81
2426214	chr6	rs1383261	32765451	C	T	0.663	0.657	1.01	0.0202045073158995	0.02	0.3127	11451	12803	11413.81
2443150	chr6	rs6932969	32765671	C	G	0.663	0.657	1.01	0.0199006617063362	0.02	0.3201	11451	12803	11413.81
2434225	chr6	rs9276732	32765905	T	A	0.663	0.657	1.01	0.0199006617063362	0.02	0.3205	11451	12803	11413.81
2413642	chr6	rs6937723	32766003	A	T	0.67	0.664	0.985	0.0215951374365897	0.0203	0.2867	11451	12803	11413.81
2440617	chr6	rs6938180	32766014	G	A	0.792	0.786	0.78	0.0501986955327459	0.0263	0.05607	11451	12803	11413.81
2442604	chr6	rs6937727	32766020	A	G	0.809	0.804	0.764	0.0461963268897065	0.0275	0.09312	11451	12803	11413.81
2446624	chr6	rs9276733	32766026	A	G	0.708	0.7	0.923	0.0280041964095973	0.0217	0.1967	11451	12803	11413.81
2406574	chr6	rs6937875	32766041	C	T	0.664	0.657	1.01	0.0208021276292633	0.02	0.2994	11451	12803	11413.81
2415314	chr6	rs6457677	32766172	T	A	0.663	0.657	1.01	0.0198026272961797	0.02	0.3216	11451	12803	11413.81
2410042	chr6	rs7383562	32766345	A	G	0.663	0.657	1.01	0.0198026272961797	0.02	0.321	11451	12803	11413.81
2422131	chr6	rs9296045	32766405	G	A	0.956	0.953	0.994	-0.019203206984436	0.0471	0.684	10904	12263	10870.33
2418189	chr6	rs7383602	32766433	G	C	0.663	0.657	1.01	0.0198026272961797	0.02	0.3226	11451	12803	11413.81
2438750	chr6	rs28724895	32766482	T	C	0.977	0.979	0.964	-0.125597237159264	0.0673	0.06176	10904	12263	10870.33
2420858	chr6	rs73408475	32766496	T	G	0.956	0.954	0.989	0.0844973862279911	0.0479	0.07744	10461	11803	10418.83
2418382	chr6	rs7383606	32766593	C	T	0.663	0.657	1.01	0.0197045832743354	0.02	0.3239	11451	12803	11413.81
2419283	chr6	rs9276734	32766854	G	A	0.663	0.657	1.01	0.0197045832743354	0.02	0.325	11451	12803	11413.81
2435038	chr6	rs2621371	32767091	G	T	0.284	0.287	0.993	0.001099395443301	0.0212	0.9573	11451	12803	11413.81
2436489	chr6	rs7382679	32767170	T	G	0.663	0.657	1.01	0.0195967237465575	0.02	0.3274	11451	12803	11413.81
2440883	chr6	rs7381315	32767251	A	G	0.663	0.657	1.01	0.0194986595340326	0.02	0.3299	11451	12803	11413.81
2411601	chr6	rs7740209	32767432	C	T	0.663	0.657	1.01	0.0194005857039748	0.02	0.3305	11451	12803	11413.81
2413964	chr6	rs7382714	32767496	T	C	0.663	0.657	1.01	0.0194005857039748	0.02	0.331	11451	12803	11413.81
2419601	chr6	rs4947350	32767620	T	C	0.864	0.862	0.998	-0.0067024110596754	0.0276	0.8072	11451	12803	11413.81
2413656	chr6	rs7381376	32767673	C	G	0.663	0.657	1.01	0.0194005857039748	0.02	0.3327	11451	12803	11413.81
2410055	chr6	rs117492935	32767849	C	T	0.921	0.922	0.997	-0.0596969272581274	0.0356	0.0938	11451	12803	11413.81
2430636	chr6	rs116456836	32767983	G	A	0.829	0.82	1.0	0.0412954824071715	0.025	0.09801	11451	12803	11413.81
2431409	chr6	rs34710970	32768115	A	G	0.944	0.943	0.984	-0.0125990355765152	0.0429	0.7693	10904	12263	10870.33
2439850	chr6	rs13212256	32768171	T	A	0.974	0.976	0.992	-0.0307994715535284	0.062	0.6196	10904	12263	10870.33
2436389	chr6	rs6457678	32768378	G	A	0.674	0.667	1.01	0.0189983824093147	0.0201	0.345	11451	12803	11413.81
2429865	chr6	rs9501663	32768474	C	T	0.621	0.63	0.996	-0.0180010511095525	0.0196	0.3568	11451	12803	11413.81
2424866	chr6	rs9501664	32768488	C	A	0.621	0.63	0.996	-0.0180010511095525	0.0196	0.357	11451	12803	11413.81
2441093	chr6	rs2621367	32768721	G	A	0.621	0.63	0.996	-0.0187955345843259	0.0196	0.337	11451	12803	11413.81
2442202	chr6	rs2621366	32768980	C	A	0.61	0.619	0.998	-0.0154994990469515	0.0194	0.4267	11451	12803	11413.81
2430096	chr6	rs2621365	32769140	C	T	0.621	0.63	0.996	-0.0180010511095525	0.0196	0.3576	11451	12803	11413.81
2446628	chr6	rs2621364	32769204	G	A	0.621	0.63	0.996	-0.0180010511095525	0.0196	0.3576	11451	12803	11413.81
2417202	chr6	rs2621362	32769536	C	A	0.61	0.619	0.998	-0.0153979421800967	0.0194	0.4276	11451	12803	11413.81
2447028	chr6	rs2621360	32769575	G	A	0.621	0.63	0.996	-0.0180010511095525	0.0196	0.3578	11451	12803	11413.81
2416351	chr6	rs2219893	32769663	T	C	0.61	0.619	0.998	-0.0153979421800967	0.0194	0.428	11451	12803	11413.81
2406373	chr6	rs2199874	32769926	A	G	0.61	0.619	0.998	-0.0153979421800967	0.0194	0.4283	11451	12803	11413.81
2438126	chr6	rs7755858	32770111	A	C	0.674	0.667	1.01	0.0172012073197748	0.0201	0.3914	11451	12803	11413.81
2440266	chr6	rs2199873	32770125	A	G	0.622	0.63	0.996	-0.0180010511095525	0.0196	0.3586	11451	12803	11413.81
2438666	chr6	rs2857147	32770180	C	T	0.622	0.63	0.996	-0.0180010511095525	0.0196	0.3588	11451	12803	11413.81
2417813	chr6	rs1600571	32770390	G	A	0.284	0.287	0.993	0.0011992805754821	0.0212	0.9543	11451	12803	11413.81
2415262	chr6	rs6919657	32770443	A	C	0.663	0.656	1.01	0.0193025022544974	0.02	0.3336	11451	12803	11413.81
2417833	chr6	rs6899857	32770482	T	C	0.663	0.657	1.01	0.0192044091837133	0.02	0.3356	11451	12803	11413.81
2441570	chr6	rs6899878	32770530	T	A	0.663	0.656	1.01	0.0193025022544974	0.02	0.3337	11451	12803	11413.81
2408334	chr6	rs9500908	32770666	C	A	0.956	0.953	0.995	-0.0191012733024012	0.047	0.6844	10904	12263	10870.33
2414756	chr6	rs6457680	32770688	T	A	0.674	0.667	1.01	0.0172012073197748	0.0201	0.3915	11451	12803	11413.81
2405709	chr6	rs2621358	32770808	C	T	0.622	0.63	0.996	-0.0178992398878318	0.0196	0.3616	11451	12803	11413.81
2428570	chr6	rs2621357	32770916	C	T	0.622	0.63	0.996	-0.0178992398878318	0.0196	0.3616	11451	12803	11413.81
2448005	chr6	rs117627518	32770966	C	T	0.905	0.899	0.977	0.0251998010217421	0.0326	0.4384	11451	12803	11413.81
2436179	chr6	rs2857146	32770983	A	G	0.622	0.63	0.996	-0.0178992398878318	0.0196	0.3615	11451	12803	11413.81
2439817	chr6	rs2621356	32771033	G	A	0.622	0.63	0.996	-0.0178992398878318	0.0196	0.3613	11451	12803	11413.81
2435056	chr6	rs4947351	32771144	C	T	0.829	0.82	1.01	0.0412954824071715	0.025	0.09793	11451	12803	11413.81
2443109	chr6	rs2621355	32771341	G	A	0.732	0.736	1.0	0.009504687014246	0.0214	0.6585	11451	12803	11413.81
2439147	chr6	rs2621354	32771354	T	G	0.284	0.287	0.993	0.0012991557316201	0.0212	0.9514	11451	12803	11413.81
2423288	chr6	rs9276745	32771411	G	T	0.674	0.667	1.01	0.0172994970780611	0.0201	0.3911	11451	12803	11413.81
2407102	chr6	rs2621353	32771531	G	C	0.284	0.287	0.993	0.0012991557316201	0.0212	0.9518	11451	12803	11413.81
2445804	chr6	rs2857145	32771560	C	T	0.622	0.63	0.996	-0.0178992398878318	0.0196	0.3592	11451	12803	11413.81
2426945	chr6	rs2857144	32771610	A	G	0.284	0.287	0.993	0.0012991557316201	0.0212	0.952	11451	12803	11413.81
2433285	chr6	rs2621352	32771887	C	T	0.284	0.287	0.993	0.0012991557316201	0.0212	0.952	11451	12803	11413.81
2436533	chr6	rs9501214	32771929	A	T	0.956	0.953	0.995	-0.019203206984436	0.047	0.6839	10904	12263	10870.33
2414264	chr6	rs9276749	32771964	T	G	0.674	0.667	1.01	0.0172994970780611	0.0201	0.3887	11451	12803	11413.81
2414927	chr6	rs2621351	32772004	G	T	0.284	0.287	0.993	0.0012991557316201	0.0212	0.9517	11451	12803	11413.81
2435776	chr6	rs9501215	32772404	G	T	0.622	0.63	0.996	-0.0177974390305806	0.0196	0.3623	11451	12803	11413.81
2441040	chr6	rs2857143	32772636	A	G	0.284	0.287	0.993	0.0012991557316201	0.0212	0.9521	11451	12803	11413.81
2414343	chr6	rs2621347	32772669	G	A	0.622	0.63	0.996	-0.0180010511095525	0.0196	0.3591	11451	12803	11413.81
2439379	chr6	rs9276757	32772856	A	C	0.828	0.82	1.01	0.0409019913204257	0.0249	0.1006	11451	12803	11413.81
2419856	chr6	rs9276758	32772975	G	A	0.693	0.682	1.01	0.0246048038572487	0.0204	0.2273	11451	12803	11413.81
2422085	chr6	rs2199872	32772978	G	A	0.621	0.63	0.996	-0.0180010511095525	0.0196	0.3585	11451	12803	11413.81
2441016	chr6	rs2199871	32773042	T	G	0.284	0.287	0.993	0.001099395443301	0.0212	0.9571	11451	12803	11413.81
2408199	chr6	rs9276760	32773102	G	T	0.663	0.656	1.01	0.0194005857039748	0.02	0.3319	11451	12803	11413.81
2444725	chr6	rs2199870	32773172	C	T	0.284	0.287	0.993	0.001099395443301	0.0212	0.9588	11451	12803	11413.81
2423090	chr6	rs574073897	32773202	C	T	0.663	0.656	1.01	0.0193025022544974	0.02	0.3329	11451	12803	11413.81
2431255	chr6	rs541471811	32773262	G	A	0.674	0.667	1.01	0.0172994970780611	0.0201	0.3902	11451	12803	11413.81
2445337	chr6	rs6457681	32773497	G	T	0.748	0.745	0.986	-0.0087985943563496	0.022	0.6891	11451	12803	11413.81
2412059	chr6	rs7748681	32773858	C	A	0.663	0.657	1.01	0.0183015011699126	0.02	0.3592	11451	12803	11413.81
2417748	chr6	rs7748699	32773883	C	G	0.663	0.656	1.01	0.0193025022544974	0.02	0.334	11451	12803	11413.81
2411654	chr6	rs12055672	32774069	A	G	0.961	0.959	0.966	-0.023002541565316	0.0556	0.6793	9227	10771	9301.98
2446744	chr6	rs6912056	32774274	G	A	0.864	0.862	1.0	-0.0069037763167944	0.0276	0.8036	11451	12803	11413.81
2415075	chr6	rs28744288	32774318	G	A	0.975	0.977	0.984	-0.0239956055562207	0.0616	0.6971	11451	12803	11413.81
2436936	chr6	rs2857141	32774385	A	G	0.284	0.287	0.993	0.0009995003330834	0.0211	0.9613	11451	12803	11413.81
2423912	chr6	rs35921062	32774416	C	T	0.944	0.942	0.984	-0.0119005312583873	0.0428	0.7811	10904	12263	10870.33
2430416	chr6	rs6912414	32774465	G	A	0.674	0.667	1.01	0.0172994970780611	0.0201	0.3913	11451	12803	11413.81
2415137	chr6	rs2621343	32774788	C	T	0.286	0.288	0.99	-0.0006001800720324	0.0212	0.9779	11451	12803	11413.81
2430443	chr6	rs2857140	32774792	G	A	0.623	0.632	0.994	-0.0193969096107316	0.0196	0.3236	11451	12803	11413.81
2408620	chr6	rs28744289	32774920	G	T	0.889	0.894	0.999	-0.0640053299759124	0.0306	0.03633	11451	12803	11413.81
2406950	chr6	rs6917611	32774954	G	C	0.552	0.55	1.01	-0.0062998021485279	0.019	0.7387	11451	12803	11413.81
2439428	chr6	rs6917315	32775001	C	T	0.674	0.667	1.01	0.0171029078996623	0.0201	0.3959	11451	12803	11413.81
2424944	chr6	rs2621342	32775004	C	T	0.622	0.63	0.996	-0.0178992398878318	0.0196	0.3594	11451	12803	11413.81
2437408	chr6	rs1480381	32775235	A	T	0.621	0.63	0.996	-0.0181028726978536	0.0196	0.3548	11451	12803	11413.81
2414741	chr6	rs17213630	32775253	G	A	0.828	0.82	1.01	0.0411995232473163	0.0249	0.0987	11451	12803	11413.81
2424727	chr6	rs9276778	32775312	G	A	0.664	0.658	1.01	0.0172994970780611	0.02	0.3868	11451	12803	11413.81
2413065	chr6	rs2857139	32775465	C	G	0.286	0.288	0.994	-0.0012007205765188	0.0211	0.9556	11451	12803	11413.81
2407280	chr6	rs2621340	32775480	T	C	0.622	0.63	0.996	-0.0180010511095525	0.0196	0.3579	11451	12803	11413.81
2428263	chr6	rs3101941	32775563	A	G	0.286	0.288	0.994	-0.0014009809156281	0.0211	0.9488	11451	12803	11413.81
2411045	chr6	rs2621339	32775582	C	A	0.621	0.63	0.996	-0.0182047046548463	0.0196	0.3517	11451	12803	11413.81
2445097	chr6	rs2857137	32775602	A	G	0.286	0.288	0.995	-0.0014009809156281	0.0211	0.948	11451	12803	11413.81
2430533	chr6	rs2857136	32775686	A	G	0.286	0.288	0.994	-0.0012007205765188	0.0211	0.9544	11451	12803	11413.81
2440093	chr6	rs7382619	32775809	C	T	0.664	0.658	1.01	0.0173977771764203	0.02	0.3837	11451	12803	11413.81
2406619	chr6	rs2857135	32775821	A	G	0.286	0.288	0.994	-0.0012007205765188	0.0211	0.9546	11451	12803	11413.81
2418943	chr6	rs2857134	32775828	C	T	0.622	0.63	0.996	-0.0180010511095525	0.0196	0.3565	11451	12803	11413.81
2422078	chr6	rs117981840	32775930	C	T	0.904	0.898	0.98	0.0213993910058902	0.0324	0.5091	11451	12803	11413.81
2432975	chr6	rs7382649	32776087	C	T	0.664	0.658	1.01	0.0173977771764203	0.02	0.3848	11451	12803	11413.81
2406128	chr6	rs2857133	32776120	A	G	0.287	0.29	0.992	-0.0029042131473898	0.0211	0.8919	11451	12803	11413.81
2428989	chr6	rs2857132	32776179	G	A	0.622	0.63	0.996	-0.0182047046548463	0.0196	0.353	11451	12803	11413.81
2422757	chr6	rs2857131	32776258	A	T	0.622	0.63	0.996	-0.0182047046548463	0.0196	0.3533	11451	12803	11413.81
2425461	chr6	rs9276785	32776292	G	A	0.664	0.658	1.01	0.0173977771764203	0.02	0.3841	11451	12803	11413.81
2437821	chr6	rs76858292	32776358	A	G	0.956	0.953	0.996	-0.019203206984436	0.047	0.6835	10904	12263	10870.33
2428228	chr6	rs2857130	32776414	T	A	0.286	0.288	0.995	-0.0012007205765188	0.0211	0.9551	11451	12803	11413.81
2423547	chr6	rs2621338	32776583	G	A	0.622	0.63	0.996	-0.0182963622831166	0.0196	0.3496	11451	12803	11413.81
2427767	chr6	rs4513843	32776590	G	C	0.864	0.862	1.0	-0.007296555232638	0.0276	0.7912	11451	12803	11413.81
2437081	chr6	rs2857129	32776623	A	T	0.286	0.288	0.995	-0.0012007205765188	0.0211	0.9555	11451	12803	11413.81
2439047	chr6	rs2621337	32776649	C	T	0.622	0.63	0.996	-0.0181028726978536	0.0196	0.3552	11451	12803	11413.81
2412114	chr6	rs2857128	32776832	A	G	0.286	0.288	0.995	-0.0012007205765188	0.0211	0.9557	11451	12803	11413.81
2439426	chr6	rs2857127	32776854	A	G	0.286	0.288	0.995	-0.001100605444033	0.0211	0.9568	11451	12803	11413.81
2444895	chr6	rs2621336	32776976	C	T	0.286	0.288	0.995	-0.001100605444033	0.0211	0.9571	11451	12803	11413.81
2409124	chr6	rs2857126	32777140	C	T	0.286	0.288	0.995	-0.001100605444033	0.0211	0.9573	11451	12803	11413.81
2410533	chr6	rs2127674	32777150	A	G	0.622	0.63	0.996	-0.0180010511095525	0.0196	0.3572	11451	12803	11413.81
2411880	chr6	rs6929856	32777198	C	A	0.286	0.288	0.995	-0.0012007205765188	0.0211	0.9558	11451	12803	11413.81
2415798	chr6	rs6929867	32777216	C	T	0.286	0.288	0.995	-0.0012007205765188	0.0211	0.9562	11451	12803	11413.81
2437317	chr6	rs2857124	32777305	T	A	0.286	0.288	0.995	-0.001100605444033	0.0211	0.9596	11451	12803	11413.81
2446857	chr6	rs6929904	32777319	A	C	0.664	0.658	1.01	0.017496047616751	0.02	0.3823	11451	12803	11413.81
2425290	chr6	rs4947352	32777335	A	G	0.828	0.82	1.01	0.0416024898545136	0.0249	0.09509	11451	12803	11413.81
2418247	chr6	rs2857123	32777429	A	T	0.622	0.63	0.996	-0.0180010511095525	0.0196	0.3568	11451	12803	11413.81
2413189	chr6	rs2857122	32777472	G	A	0.286	0.288	0.995	-0.001100605444033	0.0211	0.9586	11451	12803	11413.81
2424869	chr6	rs2857121	32777533	T	C	0.286	0.289	0.994	-0.0014009809156281	0.0211	0.9453	11451	12803	11413.81
2410795	chr6	rs7383081	32777540	C	T	0.674	0.667	1.01	0.0172994970780611	0.0201	0.3911	11451	12803	11413.81
2442806	chr6	rs7381867	32777556	T	G	0.664	0.658	1.01	0.0173977771764203	0.02	0.3825	11451	12803	11413.81
2441058	chr6	rs2857120	32777605	T	C	0.622	0.63	0.996	-0.0180010511095525	0.0196	0.358	11451	12803	11413.81
2411257	chr6	rs4947353	32777678	G	A	0.828	0.82	1.01	0.0416024898545136	0.0249	0.09528	11451	12803	11413.81
2407940	chr6	rs12207915	32777752	T	C	0.815	0.814	0.959	0.0254045542217263	0.0247	0.3045	11451	12803	11413.81
2420826	chr6	rs2857119	32777853	C	T	0.622	0.63	0.996	-0.0178992398878318	0.0196	0.3594	11451	12803	11413.81
2414485	chr6	rs2857118	32777900	G	A	0.621	0.63	0.996	-0.0187038311937836	0.0196	0.3394	11451	12803	11413.81
2416882	chr6	rs2857117	32778026	C	T	0.622	0.63	0.996	-0.0178992398878318	0.0196	0.3601	11451	12803	11413.81
2425212	chr6	rs2621334	32778052	A	C	0.286	0.288	0.995	-0.001100605444033	0.0211	0.9599	11451	12803	11413.81
2441542	chr6	rs2857116	32778153	A	G	0.286	0.288	0.995	-0.0010005003335835	0.0211	0.9604	11451	12803	11413.81
2414354	chr6	rs2621333	32778263	C	T	0.622	0.63	0.996	-0.0177974390305806	0.0196	0.3621	11451	12803	11413.81
2413449	chr6	rs2857115	32778281	G	A	0.643	0.65	0.996	-0.007004474152883	0.0198	0.724	11451	12803	11413.81
2409307	chr6	rs78084276	32778326	G	T	0.948	0.95	1.01	-0.0682038970948312	0.0433	0.1151	11451	12803	11413.81
2419506	chr6	rs9276796	32778422	G	T	0.296	0.297	0.995	-0.001501126126267	0.0209	0.9419	11451	12803	11413.81
2429203	chr6	rs7383433	32778531	A	G	0.286	0.288	0.995	-0.0010005003335835	0.0211	0.962	11451	12803	11413.81
2431739	chr6	rs2894296	32779276	T	C	0.978	0.979	0.879	-0.0691035919019447	0.0815	0.3962	8419	8137	8043.85
2416000	chr6	rs2857114	32779996	G	A	0.296	0.297	0.995	-0.0012007205765188	0.0209	0.9523	11451	12803	11413.81
2438818	chr6	rs9276807	32780156	G	A	0.693	0.682	1.01	0.0238044133801613	0.0204	0.2427	11451	12803	11413.81
2423093	chr6	rs2857113	32780201	C	T	0.286	0.288	0.995	-0.0007002451143934	0.0211	0.9742	11451	12803	11413.81
2425426	chr6	rs2621332	32780317	G	A	0.286	0.288	0.995	-0.0003000450090019	0.0211	0.9874	11451	12803	11413.81
2442055	chr6	rs2621331	32780470	C	T	0.314	0.312	0.993	0.005703702916678	0.0206	0.7827	11451	12803	11413.81
2433022	chr6	rs10364	32780572	T	C	0.828	0.82	1.01	0.0404987422798789	0.0249	0.1035	11451	12803	11413.81
2442109	chr6	rs11244	32780724	G	A	0.769	0.762	1.01	0.0421970486997883	0.0224	0.05926	11451	12803	11413.81
2419673	chr6	rs2070120	32780914	G	A	0.937	0.941	1.0	-0.0566973436785452	0.0397	0.1533	11451	12803	11413.81
2420259	chr6	rs41258084	32780957	C	T	0.946	0.944	0.985	-0.0194988734340555	0.0424	0.6452	11451	12803	11413.81
2432196	chr6	rs17220087	32781076	C	A	0.937	0.941	1.0	-0.0579999442979887	0.0397	0.1438	11451	12803	11413.81
2416318	chr6	rs2071479	32781112	C	T	0.956	0.954	0.995	0.0815984200022575	0.0478	0.08792	10461	11803	10418.83
2415212	chr6	rs17213693	32781121	G	C	0.937	0.941	1.0	-0.0568984476340911	0.0397	0.1518	11451	12803	11413.81
2442946	chr6	rs2070121	32781554	G	A	0.937	0.941	1.0	-0.0573007769142667	0.0397	0.1492	11451	12803	11413.81
2407877	chr6	rs2856997	32781776	C	A	0.5	0.514	0.997	-0.0207028323592018	0.0191	0.2779	11451	12803	11413.81
2429460	chr6	rs16870880	32782018	C	T	0.938	0.942	1.01	-0.0566020980240563	0.0397	0.1547	11451	12803	11413.81
2426428	chr6	rs11575907	32782112	C	T	0.978	0.98	0.982	-0.122495371290034	0.0672	0.06841	10904	12263	10870.33
2428173	chr6	rs17501267	32782149	G	A	0.948	0.951	1.01	-0.0713993361302911	0.0432	0.09888	11451	12803	11413.81
2447686	chr6	rs2071475	32782387	G	A	0.732	0.737	1.0	0.0098018049722602	0.0214	0.6455	11451	12803	11413.81
2436821	chr6	rs2071474	32782582	C	T	0.626	0.634	0.997	-0.0143017847108596	0.0196	0.4652	11451	12803	11413.81
2430873	chr6	rs2071473	32782605	C	T	0.562	0.572	0.997	-0.0074980401773571	0.0192	0.697	11451	12803	11413.81
2410172	chr6	rs41316241	32782795	C	A	0.946	0.944	0.984	-0.01999864650669	0.0425	0.6371	11451	12803	11413.81
2441067	chr6	rs7383287	32783086	A	G	0.95	0.954	0.991	0.0049974917102918	0.0442	0.9091	11451	12803	11413.81
2430388	chr6	rs117651789	32783244	G	T	0.919	0.921	0.998	-0.0671018035407359	0.0353	0.05751	11451	12803	11413.81
2423838	chr6	rs28361064	32783295	T	G	0.975	0.977	0.981	-0.020498669477346	0.0616	0.7398	11451	12803	11413.81
2413007	chr6	rs117914977	32783328	C	T	0.904	0.897	0.981	0.0341985075799122	0.0323	0.2897	11451	12803	11413.81
2427947	chr6	rs2856995	32783337	T	A	0.413	0.42	0.999	-0.0110002818588653	0.0194	0.5699	11451	12803	11413.81
2421354	chr6	rs2857111	32783365	T	C	0.846	0.843	0.999	-0.0106970095483354	0.0263	0.6851	11451	12803	11413.81
2444377	chr6	rs60601161	32783387	C	T	0.903	0.896	0.983	0.0305970979773775	0.0321	0.34	11451	12803	11413.81
2430311	chr6	rs1383258	32783405	C	T	0.936	0.938	0.992	0.0352995739869328	0.041	0.3898	10461	11803	10418.83
2419554	chr6	rs76440421	32783406	G	A	0.943	0.947	1.01	-0.0769998418888678	0.0416	0.06395	11451	12803	11413.81
2407388	chr6	rs17501287	32783450	C	G	0.943	0.947	1.01	-0.0769998418888678	0.0416	0.06384	11451	12803	11413.81
2413712	chr6	rs2621326	32783896	G	A	0.413	0.42	1.0	-0.0107980900995126	0.0194	0.5782	11451	12803	11413.81
2441229	chr6	rs2859579	32784073	G	T	0.626	0.634	0.996	-0.0145046862028817	0.0196	0.459	11451	12803	11413.81
2447443	chr6	rs9404998	32784098	G	A	0.903	0.897	0.981	0.0291995144044279	0.0322	0.3638	11451	12803	11413.81
2433993	chr6	rs2071472	32784620	C	T	0.626	0.634	0.996	-0.0145046862028817	0.0196	0.4602	11451	12803	11413.81
2413672	chr6	rs2071471	32784645	G	A	0.909	0.91	0.959	0.0118989261570991	0.0332	0.7207	11451	12803	11413.81
2443756	chr6	rs2071554	32784676	C	T	0.936	0.938	0.993	0.0360040066341877	0.041	0.3803	10461	11803	10418.83
2411873	chr6	rs2071470	32784753	T	C	0.626	0.634	0.996	-0.0147989665120717	0.0196	0.451	11451	12803	11413.81
2412374	chr6	rs2071469	32784783	C	T	0.472	0.478	0.998	-0.0193969096107316	0.019	0.3083	11451	12803	11413.81
2442491	chr6	rs2071547	32785029	T	C	0.846	0.843	0.998	-0.0104039337153929	0.0263	0.6943	11451	12803	11413.81
2418929	chr6	rs2071468	32785035	A	G	0.846	0.843	0.998	-0.010302892995897	0.0263	0.6946	11451	12803	11413.81
2426786	chr6	rs55888430	32785142	G	A	0.956	0.954	0.995	0.0874979252724816	0.0477	0.06657	10461	11803	10418.83
2425678	chr6	rs7742120	32785275	G	A	0.846	0.843	0.997	-0.0102018624845967	0.0263	0.6993	11451	12803	11413.81
2433262	chr6	rs7762120	32785284	T	C	0.846	0.843	0.997	-0.0105049846451474	0.0263	0.6891	11451	12803	11413.81
2425892	chr6	rs2857107	32785515	C	T	0.813	0.8	1.01	0.0285971749776749	0.0242	0.2378	11451	12803	11413.81
2442613	chr6	rs2061952	32785714	T	C	0.733	0.737	0.999	0.0100988346774146	0.0215	0.6364	11451	12803	11413.81
2415334	chr6	rs73410764	32785841	C	T	0.936	0.938	0.992	0.0355987772398635	0.041	0.3854	10461	11803	10418.83
2434975	chr6	rs2157077	32785904	G	T	0.585	0.59	0.995	0.0028958031120254	0.0194	0.8806	11451	12803	11413.81
2426167	chr6	rs17429444	32786068	A	G	0.96	0.963	0.994	0.001598721363697	0.0494	0.9738	11451	12803	11413.81
2432164	chr6	rs28361065	32786291	G	A	0.984	0.984	0.949	0.0948009592644593	0.0832	0.2544	9571	10777	9467.12
2447668	chr6	rs9368743	32786382	A	G	0.904	0.898	0.969	0.0317021347305135	0.0325	0.3299	11451	12803	11413.81
2444627	chr6	rs78042421	32786516	C	T	0.943	0.947	1.01	-0.077097050384967	0.0415	0.06335	11451	12803	11413.81
2424723	chr6	rs1894408	32786833	C	G	0.438	0.44	0.995	-0.0034961042567088	0.0192	0.8563	11451	12803	11413.81
2415315	chr6	rs3763355	32786882	T	C	0.924	0.928	1.01	-0.0352956263947246	0.0359	0.3259	11451	12803	11413.81
2423170	chr6	rs3763354	32786917	G	A	0.104	0.0989	1.0	0.0188021269625962	0.0311	0.5465	11451	12803	11413.81
2419305	chr6	rs3763353	32786975	G	A	0.903	0.897	0.973	0.0295005481176215	0.0323	0.3612	11451	12803	11413.81
2446050	chr6	rs1894407	32787036	C	A	0.438	0.44	0.995	-0.0030045090202987	0.0192	0.875	11451	12803	11413.81
2431206	chr6	rs1894406	32787056	C	T	0.478	0.483	0.994	-0.0170952954286372	0.019	0.3692	11451	12803	11413.81
2410982	chr6	rs3763350	32787119	C	T	0.903	0.897	0.975	0.0295976364389436	0.0322	0.3582	11451	12803	11413.81
2406280	chr6	rs9784858	32787175	G	C	0.902	0.904	1.01	-0.0064004391810282	0.032	0.8412	11451	12803	11413.81
2446238	chr6	rs17213735	32787308	G	T	0.942	0.945	1.01	-0.0737972512017079	0.0412	0.07332	11451	12803	11413.81
2447357	chr6	rs17213742	32787310	G	A	0.943	0.947	1.01	-0.0776048483355155	0.0416	0.0623	11451	12803	11413.81
2431496	chr6	rs17220136	32787337	C	T	0.943	0.947	1.01	-0.0788051404425305	0.0415	0.05783	11451	12803	11413.81
2437980	chr6	rs2857106	32787570	T	C	0.738	0.741	1.0	0.0119977384336167	0.0216	0.5786	11451	12803	11413.81
2416810	chr6	rs17220157	32787592	G	A	0.956	0.954	0.994	0.0835044013997482	0.0477	0.07974	10461	11803	10418.83
2421393	chr6	rs17213749	32787651	G	A	0.956	0.954	0.995	0.085002694269925	0.0478	0.07564	10461	11803	10418.83
2443000	chr6	rs17213756	32787996	C	T	0.946	0.944	0.978	-0.0187038311937836	0.0426	0.66	11451	12803	11413.81
2424462	chr6	rs113625970	32788095	T	C	0.903	0.897	0.977	0.029296631955588	0.0323	0.3634	11451	12803	11413.81
2445284	chr6	rs59377618	32788137	T	C	0.805	0.801	0.998	0.0127977582298607	0.024	0.5918	11451	12803	11413.81
2435293	chr6	rs76497753	32788326	C	G	0.943	0.947	1.01	-0.0784048829742783	0.0415	0.059	11451	12803	11413.81
2414080	chr6	rs117849398	32788377	G	A	0.903	0.897	0.976	0.0288983900426488	0.0322	0.3695	11451	12803	11413.81
2430726	chr6	rs61299548	32788449	C	G	0.936	0.938	0.993	0.0356952753244514	0.0409	0.3826	10461	11803	10418.83
2411412	chr6	rs9784758	32788511	T	C	0.936	0.938	0.993	0.0356952753244514	0.0409	0.383	10461	11803	10418.83
2406112	chr6	rs9784869	32788566	G	T	0.936	0.938	0.993	0.0356952753244514	0.0409	0.3839	10461	11803	10418.83
2427843	chr6	rs2621323	32788707	A	G	0.568	0.577	0.997	-0.005696192544881	0.0192	0.7683	11451	12803	11413.81
2430097	chr6	rs2621322	32788712	T	G	0.657	0.662	0.991	-0.0108991808690006	0.02	0.5848	11451	12803	11413.81
2429778	chr6	rs59853218	32789168	T	C	0.955	0.954	0.995	0.0852965742220806	0.0475	0.07266	10461	11803	10418.83
2433738	chr6	rs60772434	32789197	C	A	0.955	0.954	0.995	0.0852965742220806	0.0475	0.07269	10461	11803	10418.83
2422941	chr6	rs13210961	32789388	G	A	0.975	0.977	0.975	-0.0220002402796674	0.0616	0.721	11451	12803	11413.81
2414754	chr6	rs2621321	32789480	A	G	0.711	0.717	1.0	0.0052959516591825	0.0209	0.8001	11451	12803	11413.81
2434614	chr6	rs73410773	32789702	G	A	0.955	0.954	0.994	0.0852965742220806	0.0475	0.07261	10461	11803	10418.83
2437180	chr6	rs73410775	32789742	T	C	0.955	0.954	0.994	0.0852965742220806	0.0475	0.07266	10461	11803	10418.83
2406945	chr6	rs16870907	32789807	C	T	0.955	0.954	0.994	0.0852965742220806	0.0475	0.07269	10461	11803	10418.83
2445244	chr6	rs73410776	32789955	C	T	0.955	0.954	0.994	0.0852965742220806	0.0475	0.07263	10461	11803	10418.83
2420486	chr6	rs16870908	32790089	G	A	0.954	0.953	0.998	0.0667984655384157	0.0452	0.139	11451	12803	11413.81
2413817	chr6	rs2857104	32790167	C	G	0.632	0.639	0.995	-0.0131966945943914	0.0197	0.5022	11451	12803	11413.81
2425004	chr6	rs73410779	32790273	A	T	0.955	0.954	0.994	0.0852965742220806	0.0475	0.07266	10461	11803	10418.83
2411886	chr6	rs73410780	32790438	T	C	0.955	0.954	0.994	0.0852965742220806	0.0475	0.07258	10461	11803	10418.83
2431038	chr6	rs73410782	32790498	C	T	0.955	0.954	0.994	0.0852965742220806	0.0475	0.07261	10461	11803	10418.83
2431581	chr6	rs73410783	32790630	T	C	0.955	0.954	0.994	0.0852965742220806	0.0475	0.07265	10461	11803	10418.83
2426190	chr6	rs112707155	32790799	C	T	0.955	0.954	0.994	0.0852965742220806	0.0475	0.07263	10461	11803	10418.83
2441813	chr6	rs113025746	32790800	A	G	0.955	0.954	0.994	0.0852965742220806	0.0475	0.07261	10461	11803	10418.83
2430562	chr6	rs2621320	32790940	G	A	0.812	0.799	1.01	0.027799974857679	0.0242	0.2507	11451	12803	11413.81
2420346	chr6	rs57654360	32790982	T	C	0.955	0.954	0.994	0.0852965742220806	0.0475	0.07263	10461	11803	10418.83
2436029	chr6	rs58027204	32791139	C	T	0.955	0.954	0.994	0.0852965742220806	0.0475	0.07265	10461	11803	10418.83
2430847	chr6	rs2857103	32791299	C	A	0.586	0.592	0.994	0.0	0.0193	0.9986	11451	12803	11413.81
2435378	chr6	rs2856993	32791403	G	C	0.738	0.741	1.0	0.0109992854583691	0.0216	0.6114	11451	12803	11413.81
2436577	chr6	rs116904036	32792318	C	T	0.919	0.921	0.995	-0.0662039071233048	0.0354	0.06138	11451	12803	11413.81
2415787	chr6	rs73410785	32792533	A	C	0.956	0.954	0.995	0.086700495337603	0.0477	0.06916	10461	11803	10418.83
2437111	chr6	rs13209654	32792659	T	C	0.974	0.976	0.97	-0.0235962138551867	0.0614	0.7008	11451	12803	11413.81
2445396	chr6	rs41316544	32792886	T	A	0.946	0.944	0.974	-0.0176956485356892	0.0427	0.678	11451	12803	11413.81
2420634	chr6	rs1894411	32792973	T	C	0.812	0.799	1.01	0.0274011363479391	0.0242	0.257	11451	12803	11413.81
2407005	chr6	rs13501	32793523	G	A	0.586	0.591	0.994	-0.0001000050003333	0.0193	0.9949	11451	12803	11413.81
2411097	chr6	rs77152259	32793534	T	C	0.956	0.954	0.995	0.0858014786911132	0.0478	0.07277	10461	11803	10418.83
2426889	chr6	rs73410789	32793721	G	C	0.956	0.954	0.995	0.0859024290007033	0.0478	0.07247	10461	11803	10418.83
2421705	chr6	rs2857102	32793770	T	G	0.856	0.846	1.01	0.04149696667529	0.0268	0.1219	11451	12803	11413.81
2406749	chr6	rs1044043	32793981	A	C	0.14	0.132	0.994	0.0234039777790161	0.0277	0.3973	11451	12803	11413.81
2433670	chr6	rs2857101	32794676	T	C	0.632	0.639	0.996	-0.0135007260538548	0.0197	0.4933	11451	12803	11413.81
2410690	chr6	rs10484565	32795032	G	A	0.908	0.909	1.02	-0.0029042131473898	0.0328	0.9306	11451	12803	11413.81
2413392	chr6	rs17213798	32795235	G	T	0.979	0.98	0.888	-0.0501991563328521	0.081	0.5355	8667	8328	8267.36
2439664	chr6	rs55781756	32795706	G	A	0.96	0.963	0.968	0.0060019521956343	0.0499	0.9044	11451	12803	11413.81
2408580	chr6	rs241456	32795965	G	A	0.627	0.634	0.994	-0.0163021610829842	0.0196	0.4062	11451	12803	11413.81
2446359	chr6	rs241455	32796019	C	A	0.627	0.634	0.994	-0.0163021610829842	0.0196	0.4064	11451	12803	11413.81
2437947	chr6	rs2071545	32796058	C	T	0.627	0.634	0.994	-0.0162005226717083	0.0196	0.4103	11451	12803	11413.81
2423907	chr6	rs241454	32796144	A	G	0.627	0.634	0.994	-0.0162005226717083	0.0196	0.4106	11451	12803	11413.81
2445442	chr6	rs241453	32796226	G	A	0.632	0.639	0.996	-0.0132980281439898	0.0197	0.5003	11451	12803	11413.81
2424478	chr6	rs241452	32796346	T	C	0.626	0.633	0.995	-0.0160988945897493	0.0196	0.4116	11451	12803	11413.81
2447426	chr6	rs112927456	32796455	C	T	0.649	0.656	0.935	-0.0169020380753563	0.0205	0.4102	11451	12803	11413.81
2437149	chr6	rs241451	32796480	T	C	0.585	0.591	0.995	0.0	0.0193	0.9996	11451	12803	11413.81
2437648	chr6	rs17034	32796521	C	T	0.626	0.634	0.994	-0.015702643727291	0.0196	0.4246	11451	12803	11413.81
2431588	chr6	rs241449	32796653	C	A	0.626	0.633	0.995	-0.0152963956259917	0.0196	0.4348	11451	12803	11413.81
2429162	chr6	rs241448	32796685	A	G	0.626	0.633	0.994	-0.015702643727291	0.0196	0.4238	11451	12803	11413.81
2421745	chr6	rs241447	32796751	T	C	0.626	0.634	0.994	-0.0156010662286512	0.0196	0.4273	11451	12803	11413.81
2421409	chr6	rs4148876	32796793	G	A	0.929	0.932	1.01	-0.0172987645783295	0.0371	0.6415	11451	12803	11413.81
2441460	chr6	rs241446	32796967	G	A	0.626	0.634	0.994	-0.0145960053074092	0.0196	0.4583	11451	12803	11413.81
2426265	chr6	rs116981592	32796992	T	C	0.919	0.921	0.993	-0.0722051682492376	0.0355	0.04198	11451	12803	11413.81
2438423	chr6	rs241445	32797072	C	T	0.626	0.634	0.993	-0.0145046862028817	0.0196	0.4611	11451	12803	11413.81
2443020	chr6	rs241444	32797109	G	A	0.626	0.634	0.992	-0.0146974807605841	0.0196	0.4541	11451	12803	11413.81
2411065	chr6	rs241443	32797115	T	G	0.586	0.592	0.992	0.0008995952428359	0.0193	0.9645	11451	12803	11413.81
2420807	chr6	rs41316548	32797167	C	T	0.947	0.945	0.973	-0.0171970248285215	0.0431	0.6904	11451	12803	11413.81
2419948	chr6	rs241442	32797168	G	A	0.633	0.642	0.983	-0.0183982139464423	0.0198	0.3542	11451	12803	11413.81
2433048	chr6	rs241441	32797297	T	C	0.63	0.638	0.989	-0.0186019483996616	0.0197	0.3463	11451	12803	11413.81
2430498	chr6	rs2229527	32797309	T	G	0.956	0.954	0.991	0.0871955266996978	0.0477	0.06719	10461	11803	10418.83
2444402	chr6	rs241440	32797361	C	T	0.63	0.639	0.988	-0.0186019483996616	0.0198	0.3451	11451	12803	11413.81
2418626	chr6	rs762808	32797466	G	A	0.956	0.954	0.989	0.0851955627296417	0.0477	0.07391	10461	11803	10418.83
2437044	chr6	rs4148874	32797488	C	T	0.167	0.168	0.988	-0.0296966117368367	0.0254	0.2435	11451	12803	11413.81
2421308	chr6	rs241439	32797537	T	G	0.481	0.479	0.989	0.0056042667198317	0.0191	0.7692	11451	12803	11413.81
2430626	chr6	rs241438	32797620	C	T	0.501	0.497	0.99	0.0139029051689914	0.0191	0.4669	11451	12803	11413.81
2422304	chr6	rs241437	32797684	A	G	0.479	0.477	0.988	0.0059025456526138	0.0191	0.7568	11451	12803	11413.81
2434539	chr6	rs2228391	32797773	T	C	0.919	0.922	0.991	-0.0720009626887629	0.0355	0.04287	11451	12803	11413.81
2426736	chr6	rs2228396	32797809	C	T	0.888	0.886	0.977	0.0124027667170427	0.0301	0.6813	11451	12803	11413.81
2441054	chr6	rs241436	32797876	A	G	0.473	0.472	0.979	0.0156961681063242	0.0192	0.412	11451	12803	11413.81
2443959	chr6	rs9380326	32798283	T	C	0.913	0.915	0.964	0.0023971245997214	0.0344	0.9446	11451	12803	11413.81
2410439	chr6	rs9368744	32798299	C	T	0.933	0.932	0.98	-0.0040983869261633	0.0399	0.9189	10461	11803	10418.83
2432217	chr6	rs9380327	32798350	A	C	0.913	0.915	0.962	0.0009995003330834	0.0344	0.9769	11451	12803	11413.81
2420331	chr6	rs1042116	32798548	G	A	0.972	0.974	0.933	-0.0016012813669738	0.0723	0.9821	8238	7810	7796.16
2406799	chr6	rs117286858	32798608	G	A	0.93	0.931	0.962	-0.0456042446050211	0.0384	0.2344	11451	12803	11413.81
2414936	chr6	rs56294406	32798647	A	T	0.948	0.951	0.964	-0.0633019526702622	0.0442	0.1516	11451	12803	11413.81
2429757	chr6	rs117821	32798711	T	C	0.444	0.46	0.989	-0.0316041926269978	0.0193	0.1018	11451	12803	11413.81
2421028	chr6	rs1015166	32798731	C	T	0.727	0.734	1.0	-0.0203966036652218	0.0213	0.339	11451	12803	11413.81
2444050	chr6	rs241434	32798789	C	T	0.743	0.749	1.0	-0.0033957590691798	0.0217	0.8751	11451	12803	11413.81
2431738	chr6	rs241433	32798795	C	A	0.445	0.461	0.995	-0.0316970867432546	0.0192	0.09912	11451	12803	11413.81
2441017	chr6	rs28724897	32799157	A	G	0.978	0.981	1.0	-0.114401260309975	0.0679	0.09228	10904	12263	10870.33
2418638	chr6	rs34085630	32799329	A	C	0.959	0.962	0.868	0.0049974917102918	0.0533	0.9256	10461	11803	10418.83
2410695	chr6	rs183585	32799673	G	A	0.743	0.749	1.0	-0.0029042131473898	0.0217	0.8952	11451	12803	11413.81
2429654	chr6	rs41316552	32799923	T	C	0.754	0.743	0.997	0.0339955472579582	0.0219	0.1197	11451	12803	11413.81
2430611	chr6	rs2228397	32800224	C	A	0.743	0.749	1.0	-0.0027036515743148	0.0217	0.8994	11451	12803	11413.81
2446062	chr6	rs1800454	32800412	C	T	0.819	0.81	1.01	0.03029639423135	0.0245	0.2159	11451	12803	11413.81
2410906	chr6	rs13208583	32800871	C	T	0.97	0.972	0.954	0.0022973590486834	0.0625	0.9709	9571	10777	9467.12
2438614	chr6	rs62397687	32802009	C	T	0.814	0.818	0.99	-0.0263029084210524	0.0246	0.2847	11451	12803	11413.81
2430711	chr6	rs78738489	32802138	C	T	0.947	0.95	0.962	-0.0643998640842381	0.0437	0.1406	11451	12803	11413.81
2429967	chr6	rs79595056	32802154	C	A	0.868	0.873	0.984	-0.0630995569433169	0.0286	0.02754	11451	12803	11413.81
2426261	chr6	rs241432	32802203	G	T	0.444	0.46	0.991	-0.0297996312385195	0.0192	0.1215	11451	12803	11413.81
2430061	chr6	rs241431	32802351	T	C	0.953	0.951	0.994	-0.0170952954286372	0.046	0.7105	10904	12263	10870.33
2416992	chr6	rs62397688	32802462	G	A	0.955	0.953	0.969	0.0854985666021457	0.0478	0.07376	10461	11803	10418.83
2445633	chr6	rs4148872	32802807	C	T	0.913	0.916	0.964	-0.0046005663955682	0.0344	0.8947	11451	12803	11413.81
2412729	chr6	rs241430	32802820	T	C	0.439	0.453	0.993	-0.0248973835545144	0.0193	0.1965	11451	12803	11413.81
2412194	chr6	rs4148871	32803316	A	G	0.109	0.106	1.0	0.0003999200213268	0.0305	0.9895	11451	12803	11413.81
2443663	chr6	rs28724898	32803408	T	A	0.975	0.978	0.988	-0.117196957433782	0.0647	0.06975	10904	12263	10870.33
2433543	chr6	rs55869430	32803576	A	G	0.955	0.953	0.969	0.0819025156196343	0.0477	0.08611	10461	11803	10418.83
2418537	chr6	rs241429	32803840	A	G	0.44	0.454	0.997	-0.0187955345843259	0.0193	0.3298	11451	12803	11413.81
2407948	chr6	rs9378275	32803999	A	T	0.938	0.937	0.963	-0.0043996643446871	0.04	0.9119	11451	12803	11413.81
2413487	chr6	rs241428	32804070	T	G	0.954	0.951	0.999	-0.0218980211012161	0.0462	0.6356	10904	12263	10870.33
2410111	chr6	rs3819714	32804217	G	A	0.618	0.621	0.999	0.0074025335167413	0.0195	0.7032	11451	12803	11413.81
2414070	chr6	rs3819715	32804219	G	T	0.618	0.621	1.0	0.0074025335167413	0.0195	0.7049	11451	12803	11413.81
2440124	chr6	rs3819716	32804284	G	A	0.51	0.507	0.991	-0.002002002670673	0.0191	0.9148	11451	12803	11413.81
2426545	chr6	rs3819717	32804299	C	T	0.509	0.506	0.991	-0.0032954239497972	0.0191	0.8624	11451	12803	11413.81
2407288	chr6	rs112647257	32804381	A	T	0.882	0.877	0.955	0.0184978548821194	0.03	0.5372	11451	12803	11413.81
2422140	chr6	rs241427	32804414	A	G	0.328	0.323	0.992	-0.0038975857287134	0.0203	0.8479	11451	12803	11413.81
2434925	chr6	rs241426	32804553	T	A	0.335	0.329	0.989	0.0002999550089979	0.0202	0.9878	11451	12803	11413.81
2427997	chr6	rs3819720	32804570	G	A	0.786	0.786	0.958	0.0029955089797983	0.0235	0.8999	11451	12803	11413.81
2442408	chr6	rs17583244	32804687	T	C	0.962	0.96	0.941	0.0108014536938559	0.0508	0.8322	11451	12803	11413.81
2440890	chr6	rs3819721	32804798	G	A	0.685	0.683	1.0	-0.005304041591906	0.0203	0.7952	11451	12803	11413.81
2436467	chr6	rs1871665	32804879	C	T	0.282	0.272	1.0	-0.0009004052431641	0.0212	0.9664	11451	12803	11413.81
2436061	chr6	rs1871664	32804881	G	A	0.282	0.272	1.0	-0.0005001250416822	0.0212	0.9804	11451	12803	11413.81
2409182	chr6	rs241425	32804909	A	G	0.277	0.267	1.01	-0.0018016219466282	0.0213	0.9312	11451	12803	11413.81
2432260	chr6	rs241424	32804934	G	A	0.504	0.498	1.0	0.0028958031120254	0.0189	0.8766	11451	12803	11413.81
2435747	chr6	rs2239701	32805049	T	C	0.483	0.473	0.996	0.0112959597418516	0.0191	0.5559	11451	12803	11413.81
2437963	chr6	rs56145201	32805262	A	G	0.912	0.909	0.991	-0.0104039337153929	0.0338	0.7593	11451	12803	11413.81
2425826	chr6	rs2071467	32805306	C	T	0.842	0.839	0.984	-0.0062998021485279	0.0262	0.8091	11451	12803	11413.81
2408571	chr6	rs2071466	32805307	C	T	0.819	0.814	0.981	0.0437010460710946	0.0248	0.07808	11451	12803	11413.81
2420913	chr6	rs56115039	32805439	C	A	0.982	0.981	0.962	0.0461008368826632	0.0711	0.5171	11451	12803	11413.81
2422501	chr6	rs2071465	32805470	C	G	0.682	0.676	0.991	0.0255995183002125	0.0205	0.2111	11451	12803	11413.81
2414763	chr6	rs55765602	32805675	G	A	0.985	0.987	0.874	-0.1049050638362	0.0934	0.2612	9985	9785	9648.53
2447782	chr6	rs56064400	32805849	C	T	0.933	0.934	0.995	-0.0408011614039327	0.0384	0.2885	11451	12803	11413.81
2421133	chr6	rs2071544	32806121	T	C	0.43	0.419	0.999	0.0251998010217421	0.0192	0.1901	11451	12803	11413.81
2412704	chr6	rs4148870	32806391	C	T	0.522	0.513	0.993	0.0273038345273452	0.019	0.1496	11451	12803	11413.81
2443297	chr6	rs2071552	32806461	A	G	0.518	0.509	0.995	0.0297044227063309	0.019	0.1176	11451	12803	11413.81
2415317	chr6	rs4148869	32806576	C	T	0.593	0.584	0.997	0.0289955368412525	0.0193	0.1326	11451	12803	11413.81
2410838	chr6	rs4148868	32806584	G	A	0.59	0.58	0.996	0.031799009548949	0.0193	0.09943	11451	12803	11413.81
2411265	chr6	rs79142022	32806673	T	C	0.96	0.956	0.993	-0.0076995657264405	0.0492	0.8751	10904	12263	10870.33
2418907	chr6	rs4713598	32806786	T	G	0.596	0.586	0.997	0.0291995144044279	0.0193	0.1302	11451	12803	11413.81
2426597	chr6	rs9391747	32806949	C	T	0.596	0.586	0.997	0.029403450369242	0.0193	0.1276	11451	12803	11413.81
2411782	chr6	rs56033885	32807077	C	T	0.911	0.908	0.997	-0.0095050300143049	0.0336	0.7783	11451	12803	11413.81
2447234	chr6	rs149348980	32807181	G	A	0.985	0.987	0.872	-0.0999971464925023	0.0933	0.2835	9985	9785	9648.53
2431410	chr6	rs185320560	32807402	C	A	0.983	0.982	0.985	0.0150954876453349	0.0729	0.8365	11451	12803	11413.81
2441498	chr6	rs3763366	32807446	C	G	0.432	0.42	1.0	0.0267977123853779	0.0192	0.1627	11451	12803	11413.81
2438304	chr6	rs3763365	32807453	A	G	0.432	0.42	1.0	0.0267977123853779	0.0192	0.1622	11451	12803	11413.81
2427090	chr6	rs3763364	32807520	A	T	0.596	0.586	0.997	0.0299956000353805	0.0193	0.1211	11451	12803	11413.81
2407981	chr6	rs3763349	32808232	A	G	0.495	0.485	0.994	0.0341985075799122	0.019	0.07204	11451	12803	11413.81
2430621	chr6	rs55745125	32808919	G	A	0.917	0.915	0.997	-0.0262002485024742	0.0348	0.4515	11451	12803	11413.81
2442571	chr6	rs2071464	32809076	G	A	0.593	0.582	0.996	0.0315955615897506	0.0193	0.1012	11451	12803	11413.81
2424967	chr6	rs55951825	32809211	C	T	0.919	0.916	0.996	-0.0248973835545144	0.0351	0.4787	11451	12803	11413.81
2411520	chr6	rs2071627	32809223	C	A	0.751	0.748	0.989	0.0369007163483657	0.022	0.09301	11451	12803	11413.81
2428456	chr6	rs9357155	32809848	G	A	0.845	0.841	0.984	0.017496047616751	0.0262	0.5037	11451	12803	11413.81
2428165	chr6	rs9276810	32810443	G	A	0.585	0.575	0.997	0.0363994293800054	0.0192	0.05821	11451	12803	11413.81
2422861	chr6	rs6924102	32811383	A	G	0.589	0.579	0.998	0.0358978909969844	0.0193	0.06237	11451	12803	11413.81
2408542	chr6	rs4713599	32811530	A	C	0.92	0.92	1.0	0.0166997792224134	0.035	0.6331	11451	12803	11413.81
2410605	chr6	rs2071543	32811629	G	T	0.826	0.824	0.987	0.0134984841513417	0.025	0.5896	11451	12803	11413.81
2420108	chr6	rs2071542	32811645	A	G	0.923	0.923	1.0	0.0155977206230546	0.0356	0.6608	11451	12803	11413.81
2429612	chr6	rs2071463	32812528	C	T	0.726	0.734	1.0	-0.0169020380753563	0.0213	0.4265	11451	12803	11413.81
2447829	chr6	rs114311872	32812736	C	T	0.955	0.957	0.998	-0.0649972930239685	0.0464	0.1612	11451	12803	11413.81
2418855	chr6	rs2071541	32812858	A	G	0.833	0.833	1.0	-0.0146974807605841	0.0255	0.5644	11451	12803	11413.81
2407733	chr6	rs2071540	32812916	T	C	0.333	0.319	1.01	0.0235016597850914	0.0202	0.2455	11451	12803	11413.81
2420019	chr6	rs1057373	32813279	C	A	0.84	0.84	0.996	-0.0248051189189711	0.026	0.3399	11451	12803	11413.81
2426695	chr6	rs1053752	32814127	G	A	0.59	0.58	0.993	0.0363994293800054	0.0193	0.05949	11451	12803	11413.81
2428127	chr6	rs1132988	32814244	A	T	0.84	0.84	0.995	-0.0252049938352247	0.026	0.3313	11451	12803	11413.81
2413149	chr6	rs6457684	32814447	T	C	0.587	0.578	0.992	0.0381047060335456	0.0193	0.04848	11451	12803	11413.81
2437465	chr6	rs4711312	32814659	A	G	0.832	0.833	1.0	-0.0183982139464423	0.0254	0.4691	11451	12803	11413.81
2408665	chr6	rs1135216	32814975	T	C	0.832	0.833	1.0	-0.0183982139464423	0.0254	0.4702	11451	12803	11413.81
2417637	chr6	rs56225508	32815651	G	A	0.915	0.91	0.992	-0.0188974371044634	0.0343	0.5814	11451	12803	11413.81
2407993	chr6	rs735883	32816054	G	A	0.649	0.643	0.992	0.0411995232473163	0.0198	0.03754	11451	12803	11413.81
2419372	chr6	rs2071482	32816700	C	A	0.809	0.811	1.01	-0.0196008476550609	0.0241	0.4143	11451	12803	11413.81
2446771	chr6	rs4148882	32816958	G	A	0.324	0.311	0.998	0.0189983824093147	0.0204	0.3521	11451	12803	11413.81
2422233	chr6	rs12527715	32816998	T	C	0.772	0.769	1.0	-0.0169020380753563	0.0225	0.4542	11451	12803	11413.81
2419946	chr6	rs56318279	32817008	C	T	0.96	0.956	1.0	0.0003999200213268	0.0494	0.994	10904	12263	10870.33
2443842	chr6	rs12529313	32817130	A	G	0.772	0.77	1.0	-0.0172987645783295	0.0226	0.4428	11451	12803	11413.81
2410240	chr6	rs76545695	32817293	C	T	0.96	0.956	1.0	0.0003999200213268	0.0494	0.9941	10904	12263	10870.33
2406123	chr6	rs147375063	32817433	C	T	0.985	0.987	0.87	-0.108097591367713	0.0937	0.2489	9985	9785	9648.53
2445142	chr6	rs4623282	32817444	C	T	0.776	0.774	0.997	-0.0231969816042026	0.0228	0.3081	11451	12803	11413.81
2441864	chr6	rs2395269	32817774	T	G	0.774	0.771	1.0	-0.0158042315449673	0.0226	0.4855	11451	12803	11413.81
2405825	chr6	rs113206908	32818030	T	C	0.935	0.931	1.02	0.004101577021075	0.0394	0.9179	10904	12263	10870.33
2412757	chr6	rs2071539	32818430	C	G	0.891	0.888	0.997	-0.0010005003335835	0.0303	0.9736	11451	12803	11413.81
2434448	chr6	rs4148881	32818432	C	A	0.956	0.959	0.998	-0.0840013661662842	0.0473	0.07562	11451	12803	11413.81
2427111	chr6	rs2071538	32818678	G	A	0.936	0.946	0.909	-0.102896886219853	0.0429	0.01634	10680	11886	10576.12
2427155	chr6	rs1057141	32818774	T	C	0.772	0.769	1.0	-0.0168003386783461	0.0225	0.4557	11451	12803	11413.81
2408319	chr6	rs2071537	32818991	C	A	0.929	0.93	0.997	-0.0022024235552	0.037	0.9518	11451	12803	11413.81
2435200	chr6	rs4148879	32819478	G	A	0.779	0.776	0.995	-0.0222967349986103	0.0229	0.3305	11451	12803	11413.81
2416459	chr6	rs2284190	32819517	T	C	0.822	0.822	0.986	0.0141987193998129	0.0248	0.5682	11451	12803	11413.81
2417225	chr6	rs117733615	32819642	C	T	0.929	0.929	0.997	-0.0023026490626755	0.037	0.9508	11451	12803	11413.81
2429132	chr6	rs2071481	32819865	T	C	0.779	0.775	0.995	-0.0217958123704574	0.0229	0.3397	11451	12803	11413.81
2427142	chr6	rs36229526	32820656	G	T	0.95	0.953	0.989	-0.0536961790038609	0.0447	0.2301	11451	12803	11413.81
2446046	chr6	rs56016563	32820949	G	A	0.989	0.988	0.846	0.10930273489045	0.1066	0.3051	8913	9788	8723.59
2413314	chr6	rs2071536	32821447	C	T	0.914	0.917	0.989	0.0044003044444822	0.0341	0.8979	11451	12803	11413.81
2436301	chr6	rs2071480	32821859	C	A	0.624	0.619	0.982	0.0227981362759783	0.0197	0.2484	11451	12803	11413.81
2441918	chr6	rs36202978	32822205	A	G	0.931	0.927	0.997	-0.0214994661132367	0.0379	0.5716	11451	12803	11413.81
2429026	chr6	rs1351383	32822269	A	C	0.614	0.609	0.992	0.022299507494767	0.0196	0.2533	11451	12803	11413.81
2419323	chr6	rs1351382	32822296	C	G	0.614	0.609	0.992	0.0221038989069263	0.0195	0.257	11451	12803	11413.81
2442036	chr6	rs4713600	32822858	G	T	0.615	0.61	0.994	0.0217027816432335	0.0195	0.267	11451	12803	11413.81
2446067	chr6	rs3763348	32822907	C	T	0.612	0.607	0.994	0.0219962978718961	0.0195	0.2582	11451	12803	11413.81
2428903	chr6	rs3763347	32822975	T	A	0.615	0.61	0.994	0.0215951374365897	0.0195	0.2681	11451	12803	11413.81
2431503	chr6	rs3763346	32823257	T	C	0.611	0.606	0.994	0.0223972974420383	0.0195	0.2508	11451	12803	11413.81
2430830	chr6	rs991760	32823567	G	A	0.817	0.817	1.0	-0.0203047533403643	0.0245	0.4073	11451	12803	11413.81
2424637	chr6	rs56369927	32823771	G	A	0.923	0.924	0.997	-0.0022024235552	0.0357	0.9517	11451	12803	11413.81
2408722	chr6	rs2071535	32824187	G	A	0.923	0.924	0.998	-0.002002002670673	0.0357	0.9563	11451	12803	11413.81
2428088	chr6	rs2071534	32824318	C	T	0.611	0.606	0.995	0.0225048553400694	0.0195	0.2481	11451	12803	11413.81
2406850	chr6	rs118017310	32824903	G	A	0.922	0.916	0.993	-0.0138048499765589	0.0356	0.6981	11451	12803	11413.81
2444962	chr6	rs17587	32825090	G	A	0.804	0.8	1.0	0.0452983606272869	0.0237	0.05615	11451	12803	11413.81
2435190	chr6	rs2071477	32825348	T	C	0.615	0.61	0.995	0.021898468701116	0.0195	0.2625	11451	12803	11413.81
2441311	chr6	rs2071476	32825379	A	G	0.611	0.606	0.995	0.0223972974420383	0.0195	0.2512	11451	12803	11413.81
2422377	chr6	rs117750251	32825485	C	G	0.931	0.927	0.998	-0.0216016445577609	0.0379	0.5687	11451	12803	11413.81
2409417	chr6	rs9276815	32825507	C	T	0.8	0.795	1.0	0.0511017760490843	0.0235	0.03009	11451	12803	11413.81
2439040	chr6	rs20547	32826233	A	G	0.791	0.794	0.986	-0.008395140788382	0.0234	0.7199	11451	12803	11413.81
2421302	chr6	rs75744321	32826391	C	T	0.961	0.957	0.997	0.0018981972830802	0.0496	0.9701	10904	12263	10870.33
2429572	chr6	rs6930981	32826450	T	C	0.611	0.606	0.995	0.023003381764963	0.0195	0.2384	11451	12803	11413.81
2419284	chr6	rs143486724	32826568	T	C	0.985	0.985	0.761	0.0324962313421326	0.0925	0.7252	10217	11771	10296.95
2410625	chr6	rs9276816	32826985	C	T	0.615	0.61	0.994	0.0218006299588528	0.0195	0.2648	11451	12803	11413.81
2429428	chr6	rs61130305	32828141	G	A	0.894	0.893	1.01	-0.0310985871020312	0.0308	0.3126	11451	12803	11413.81
2421992	chr6	rs9276817	32828156	C	T	0.798	0.793	1.0	0.0511017760490843	0.0235	0.02955	11451	12803	11413.81
2429515	chr6	rs71565350	32828175	C	A	0.961	0.963	0.906	-0.004701032558649	0.0529	0.9289	10461	11803	10418.83
2405740	chr6	rs9276818	32828248	T	G	0.615	0.61	0.995	0.023003381764963	0.0195	0.2395	11451	12803	11413.81
2414618	chr6	rs117073325	32828669	C	A	0.914	0.909	0.966	0.0382009626151637	0.0341	0.2624	11451	12803	11413.81
2419313	chr6	rs9276819	32829102	G	A	0.616	0.61	0.995	0.0232965165504356	0.0195	0.2335	11451	12803	11413.81
2426827	chr6	rs28724899	32829141	A	T	0.818	0.817	0.979	0.0192044091837133	0.0247	0.4359	11451	12803	11413.81
2407881	chr6	rs9276820	32829276	G	A	0.612	0.607	0.996	0.0239020562806236	0.0195	0.2197	11451	12803	11413.81
2430220	chr6	rs118099464	32829280	G	T	0.932	0.929	0.953	-0.0247026126403718	0.0375	0.511	11942	13482	11983.7
2447914	chr6	rs9276821	32829304	G	A	0.43	0.424	0.996	0.0344980404075674	0.0191	0.07121	11451	12803	11413.81
2413675	chr6	rs9276822	32829320	A	C	0.0356	0.0338	0.921	0.0126990249774084	0.0559	0.8202	10461	11803	10418.83
2408654	chr6	rs9276823	32829429	A	G	0.612	0.607	0.996	0.0239996896478807	0.0195	0.2189	11451	12803	11413.81
2437780	chr6	rs9276824	32829538	A	G	0.612	0.607	0.996	0.0239996896478807	0.0195	0.2182	11451	12803	11413.81
2442603	chr6	rs9276825	32829714	G	A	0.612	0.607	0.996	0.0239996896478807	0.0195	0.218	11451	12803	11413.81
2420161	chr6	rs7767288	32830013	G	A	0.615	0.61	0.995	0.0238044133801613	0.0195	0.2233	11451	12803	11413.81
2444277	chr6	rs7766900	32830034	A	G	0.612	0.607	0.996	0.0239996896478807	0.0195	0.2173	11451	12803	11413.81
2447748	chr6	rs7749454	32830262	T	C	0.612	0.607	0.996	0.0239996896478807	0.0195	0.2172	11451	12803	11413.81
2440598	chr6	rs7767680	32830417	C	T	0.805	0.8	1.0	0.0467022717525102	0.0238	0.04952	11451	12803	11413.81
2411619	chr6	rs117931262	32830496	A	G	0.952	0.952	0.898	0.0043007385516922	0.0464	0.9269	11451	12803	11413.81
2446436	chr6	rs9276826	32830568	A	G	0.974	0.976	0.938	-0.0295009039176847	0.0747	0.6925	8357	7919	7910.19
2435343	chr6	rs9276827	32830904	G	A	0.615	0.61	0.995	0.0236969951765786	0.0195	0.2251	11451	12803	11413.81
2409397	chr6	rs114912314	32830958	C	T	0.955	0.959	1.0	-0.0845018013377377	0.0468	0.07094	11451	12803	11413.81
2427012	chr6	rs6938130	32831247	A	T	0.616	0.611	0.996	0.0235016597850914	0.0195	0.2288	11451	12803	11413.81
2426481	chr6	rs6938690	32831461	C	T	0.616	0.611	0.996	0.0235016597850914	0.0195	0.2286	11451	12803	11413.81
2432663	chr6	rs4959116	32831661	C	T	0.818	0.817	0.979	0.0187039847937718	0.0247	0.4485	11451	12803	11413.81
2445160	chr6	rs9276830	32831756	A	G	0.612	0.607	0.996	0.024097313483794	0.0195	0.2156	11451	12803	11413.81
2432238	chr6	rs118053870	32831878	C	T	0.97	0.969	0.796	0.023198814502523	0.0609	0.7033	11451	12803	11413.81
2442702	chr6	rs9276831	32832033	A	G	0.833	0.827	0.966	0.0524975689577541	0.0256	0.04017	11451	12803	11413.81
2439766	chr6	rs56297443	32832037	T	C	0.904	0.9	0.972	0.0281986543586787	0.0324	0.3835	11451	12803	11413.81
2431057	chr6	rs74855830	32832324	G	A	0.894	0.893	1.01	-0.0307994715535284	0.0308	0.3178	11451	12803	11413.81
2428048	chr6	rs9276832	32832400	C	T	0.801	0.795	1.0	0.0524975689577541	0.0236	0.02596	11451	12803	11413.81
2423475	chr6	rs3752430	32832667	T	C	0.348	0.337	0.995	0.0329994782631079	0.02	0.09978	11451	12803	11413.81
2445614	chr6	rs1133896	32832817	A	G	0.616	0.611	0.996	0.023198814502523	0.0195	0.2343	11451	12803	11413.81
2406025	chr6	rs1383270	32833256	G	A	0.616	0.611	0.996	0.023198814502523	0.0195	0.2342	11451	12803	11413.81
2424397	chr6	rs117157305	32833274	T	G	0.95	0.95	0.976	0.0624958112255439	0.0455	0.1697	10461	11803	10418.83
2430748	chr6	rs1383269	32833296	A	G	0.612	0.607	0.996	0.0239996896478807	0.0195	0.2188	11451	12803	11413.81
2433952	chr6	rs1383267	32833646	G	A	0.616	0.611	0.996	0.023198814502523	0.0195	0.234	11451	12803	11413.81
2434669	chr6	rs1871667	32834229	A	G	0.615	0.61	0.996	0.023003381764963	0.0195	0.2386	11451	12803	11413.81
2414534	chr6	rs6904838	32834664	T	A	0.722	0.718	0.998	0.04149696667529	0.0211	0.04902	11451	12803	11413.81
2412659	chr6	rs1383266	32834732	C	T	0.904	0.916	0.937	-0.0620988329318545	0.034	0.06816	11451	12803	11413.81
2427907	chr6	rs10484566	32835258	T	G	0.894	0.893	1.01	-0.0316041926269978	0.0308	0.3047	11451	12803	11413.81
2432974	chr6	rs12524509	32835288	T	C	0.923	0.924	0.996	-0.0007002451143934	0.0357	0.9844	11451	12803	11413.81
2445651	chr6	rs6931062	32835615	C	A	0.722	0.718	0.999	0.0414010268486756	0.0211	0.04926	11451	12803	11413.81
2419878	chr6	rs75439840	32836336	G	C	0.936	0.932	1.02	0.0096037361426946	0.0395	0.8087	10904	12263	10870.33
2430122	chr6	rs12214934	32836500	G	C	0.973	0.975	0.87	-0.0085968472255182	0.0665	0.8968	10461	11803	10418.83
2444813	chr6	rs9276833	32836710	T	C	0.722	0.718	0.999	0.0416024898545136	0.0211	0.04806	11451	12803	11413.81
2421280	chr6	rs9276834	32836759	C	T	0.72	0.716	0.998	0.0428966409523063	0.021	0.04163	11451	12803	11413.81
2446659	chr6	rs9276835	32837129	T	A	0.72	0.716	0.998	0.0428966409523063	0.021	0.04166	11451	12803	11413.81
2438268	chr6	rs1580345	32837696	A	C	0.72	0.716	0.998	0.0428008353226943	0.021	0.04188	11451	12803	11413.81
2421311	chr6	rs17220255	32837723	G	A	0.923	0.924	0.996	-0.0005001250416822	0.0357	0.9893	11451	12803	11413.81
2437831	chr6	rs17220262	32837737	A	C	0.923	0.924	0.996	-0.0005001250416822	0.0357	0.9886	11451	12803	11413.81
2411592	chr6	rs6905477	32838228	A	G	0.72	0.716	0.998	0.0428966409523063	0.021	0.04153	11451	12803	11413.81
2408646	chr6	rs6928398	32838269	T	C	0.72	0.716	0.998	0.0428966409523063	0.021	0.0415	11451	12803	11413.81
2439368	chr6	rs6906376	32838584	C	A	0.72	0.716	0.998	0.0428966409523063	0.021	0.04163	11451	12803	11413.81
2425079	chr6	rs6929078	32838664	T	C	0.72	0.716	0.998	0.0428966409523063	0.021	0.04159	11451	12803	11413.81
2441579	chr6	rs117765050	32838711	A	G	0.923	0.924	0.996	-0.0007002451143934	0.0357	0.9854	11451	12803	11413.81
2430595	chr6	rs7453903	32838949	T	C	0.72	0.716	0.998	0.0428966409523063	0.021	0.04168	11451	12803	11413.81
2443822	chr6	rs9276841	32838995	A	G	0.72	0.716	0.998	0.0428966409523063	0.021	0.04165	11451	12803	11413.81
2414694	chr6	rs9276842	32839628	G	A	0.391	0.384	0.992	0.0277027118389473	0.0196	0.157	11451	12803	11413.81
2431394	chr6	rs9276843	32839749	A	G	0.72	0.716	0.998	0.0428008353226943	0.021	0.04183	11451	12803	11413.81
2417355	chr6	rs9276844	32840092	A	G	0.72	0.716	0.998	0.0428008353226943	0.021	0.04182	11451	12803	11413.81
2411928	chr6	rs9276845	32840139	A	G	0.72	0.716	0.998	0.0428008353226943	0.021	0.04183	11451	12803	11413.81
2417108	chr6	rs113194406	32840222	G	A	0.955	0.959	1.0	-0.0857975684987579	0.0468	0.06677	11451	12803	11413.81
2443015	chr6	rs9276846	32840369	A	G	0.72	0.716	0.997	0.0428966409523063	0.021	0.04138	11451	12803	11413.81
2413476	chr6	rs9276847	32840384	C	T	0.72	0.716	0.997	0.0428966409523063	0.021	0.04145	11451	12803	11413.81
2432430	chr6	rs9276848	32840534	G	A	0.72	0.716	0.997	0.0428966409523063	0.021	0.04145	11451	12803	11413.81
2434299	chr6	rs9276849	32840543	C	T	0.72	0.716	0.997	0.0428966409523063	0.021	0.0415	11451	12803	11413.81
2439067	chr6	rs9276850	32840638	A	G	0.72	0.716	0.997	0.0428008353226943	0.021	0.0419	11451	12803	11413.81
2436236	chr6	rs9276851	32840682	T	C	0.72	0.716	0.997	0.0428008353226943	0.021	0.04193	11451	12803	11413.81
2421093	chr6	rs9276852	32840702	C	G	0.72	0.716	0.997	0.0428008353226943	0.021	0.04183	11451	12803	11413.81
2445702	chr6	rs9276853	32840753	T	C	0.72	0.716	0.997	0.0428008353226943	0.021	0.04183	11451	12803	11413.81
2437373	chr6	rs6923186	32840980	A	G	0.471	0.468	0.997	0.031498667059371	0.019	0.09711	11451	12803	11413.81
2445207	chr6	rs147450019	32841223	G	A	0.934	0.931	0.951	-0.0253998626327317	0.038	0.5036	11942	13482	11983.7
2436417	chr6	rs117871380	32841253	C	T	0.923	0.924	0.996	-0.0004000800213396	0.0357	0.9902	11451	12803	11413.81
2443172	chr6	rs9276856	32841316	C	T	0.805	0.8	1.0	0.047799197133273	0.0238	0.04421	11451	12803	11413.81
2419510	chr6	rs9276857	32841319	T	C	0.72	0.716	0.997	0.0428008353226943	0.021	0.04208	11451	12803	11413.81
2417251	chr6	rs9276858	32841330	C	A	0.72	0.716	0.997	0.0428008353226943	0.021	0.04208	11451	12803	11413.81
2426783	chr6	rs111980964	32841370	C	T	0.894	0.893	1.01	-0.0313049258284153	0.0308	0.3096	11451	12803	11413.81
2439456	chr6	rs117748428	32841457	A	G	0.923	0.924	0.996	-0.0004000800213396	0.0357	0.9909	11451	12803	11413.81
2430131	chr6	rs9276859	32841544	G	A	0.72	0.716	0.997	0.0428008353226943	0.021	0.0421	11451	12803	11413.81
2421693	chr6	rs9276860	32841596	A	G	0.72	0.716	0.997	0.0428008353226943	0.021	0.04222	11451	12803	11413.81
2445449	chr6	rs9276862	32841800	T	G	0.72	0.716	0.997	0.0428008353226943	0.021	0.0422	11451	12803	11413.81
2438919	chr6	rs7747111	32842050	T	C	0.72	0.716	0.997	0.0428008353226943	0.021	0.04216	11451	12803	11413.81
2424583	chr6	rs140872430	32842069	T	C	0.923	0.924	0.996	-0.0004000800213396	0.0357	0.9903	11451	12803	11413.81
2415289	chr6	rs7765121	32842210	A	G	0.72	0.716	0.997	0.0425996136188173	0.021	0.04301	11451	12803	11413.81
2436758	chr6	rs113045309	32842230	T	G	0.894	0.893	1.01	-0.031397792147416	0.0308	0.3081	11451	12803	11413.81
2420553	chr6	rs7765145	32842252	A	G	0.72	0.716	0.997	0.0425996136188173	0.021	0.04308	11451	12803	11413.81
2412403	chr6	rs7765772	32842484	C	T	0.72	0.716	0.997	0.0425996136188173	0.021	0.04311	11451	12803	11413.81
2435739	chr6	rs6903433	32842975	C	T	0.86	0.862	0.982	0.0158044491449436	0.0274	0.5638	11451	12803	11413.81
2407843	chr6	rs9276863	32843043	A	G	0.72	0.716	0.997	0.0425996136188173	0.0211	0.04298	11451	12803	11413.81
2421283	chr6	rs9276864	32843238	G	T	0.722	0.718	0.999	0.0414010268486756	0.0211	0.04938	11451	12803	11413.81
2433819	chr6	rs9276880	32843968	C	G	0.722	0.718	0.999	0.0421970486997883	0.0211	0.04542	11451	12803	11413.81
2444527	chr6	rs28724900	32844032	C	T	0.978	0.981	1.0	-0.131100064984148	0.068	0.05387	10904	12263	10870.33
2438143	chr6	rs9276881	32844214	T	A	0.72	0.716	0.997	0.0430020165445429	0.0211	0.04095	11451	12803	11413.81
2406507	chr6	rs117952354	32844324	T	C	0.934	0.931	0.95	-0.0259949602770859	0.038	0.4948	11942	13482	11983.7
2420814	chr6	rs9276882	32844523	G	A	0.722	0.717	0.994	0.0437010460710946	0.0211	0.03863	11451	12803	11413.81
2414787	chr6	rs115573843	32844850	G	T	0.955	0.959	1.0	-0.0929050743904805	0.0467	0.04655	11451	12803	11413.81
2408389	chr6	rs9276883	32844922	G	A	0.721	0.716	0.997	0.0439977464776452	0.0211	0.03652	11451	12803	11413.81
2417487	chr6	rs9276884	32844970	G	A	0.721	0.716	0.997	0.0439977464776452	0.0211	0.03668	11451	12803	11413.81
2423042	chr6	rs9276885	32845145	G	C	0.721	0.716	0.997	0.0439977464776452	0.0211	0.03661	11451	12803	11413.81
2417452	chr6	rs9276886	32845168	T	C	0.721	0.716	0.997	0.0439977464776452	0.0211	0.03652	11451	12803	11413.81
2408160	chr6	rs9276887	32845220	T	A	0.721	0.716	0.997	0.0439977464776452	0.0211	0.03652	11451	12803	11413.81
2416487	chr6	rs9276888	32845494	G	T	0.721	0.716	0.997	0.0439977464776452	0.0211	0.03643	11451	12803	11413.81
2422020	chr6	rs9276889	32845496	C	A	0.722	0.718	0.999	0.0428966409523063	0.0211	0.04182	11451	12803	11413.81
2424527	chr6	rs4959117	32845634	T	A	0.721	0.716	0.997	0.0441030061101949	0.0211	0.03623	11451	12803	11413.81
2440257	chr6	rs4959118	32845672	G	T	0.924	0.924	0.996	0.0029955089797983	0.0358	0.934	11451	12803	11413.81
2437917	chr6	rs4959119	32845729	T	C	0.721	0.716	0.998	0.0441030061101949	0.0211	0.03639	11451	12803	11413.81
2444301	chr6	rs7757767	32845873	A	G	0.721	0.716	0.998	0.0441030061101949	0.0211	0.03629	11451	12803	11413.81
2439288	chr6	rs185627734	32846293	T	C	0.924	0.924	0.995	0.0023971245997214	0.0358	0.9459	11451	12803	11413.81
2414533	chr6	rs9276892	32846322	A	G	0.722	0.718	0.999	0.0428008353226943	0.0211	0.04236	11451	12803	11413.81
2433618	chr6	rs112789728	32846335	C	T	0.894	0.893	1.01	-0.0349952529972629	0.0307	0.2553	11451	12803	11413.81
2425353	chr6	rs9276893	32846480	C	T	0.722	0.718	0.999	0.0426954385276174	0.0211	0.04307	11451	12803	11413.81
2427411	chr6	rs9276894	32846483	G	C	0.722	0.718	0.999	0.0425996136188173	0.0211	0.04325	11451	12803	11413.81
2431710	chr6	rs2621426	32846570	C	T	0.722	0.718	0.999	0.0425996136188173	0.0211	0.04324	11451	12803	11413.81
2408284	chr6	rs2621425	32846587	C	T	0.722	0.718	0.999	0.0426954385276174	0.0211	0.04298	11451	12803	11413.81
2439864	chr6	rs118156221	32847517	G	A	0.922	0.917	0.99	-0.0176040459483609	0.0358	0.6234	11451	12803	11413.81
2446634	chr6	rs117207824	32847783	C	T	0.967	0.966	0.797	0.0389995348490096	0.0583	0.5037	11451	12803	11413.81
2424519	chr6	rs9276897	32847972	C	G	0.722	0.718	0.998	0.043595744117646	0.0211	0.03843	11451	12803	11413.81
2423736	chr6	rs9276898	32848133	T	C	0.722	0.718	0.998	0.0437010460710946	0.0211	0.03798	11451	12803	11413.81
2434797	chr6	rs9276899	32848168	C	T	0.722	0.718	0.998	0.0437967654983826	0.0211	0.0378	11451	12803	11413.81
2447277	chr6	rs9276900	32848566	A	C	0.798	0.794	1.0	0.0524026787930484	0.0235	0.02562	11451	12803	11413.81
2416485	chr6	rs12526507	32848629	C	T	0.924	0.924	0.995	0.0037031349243813	0.0358	0.9182	11451	12803	11413.81
2435409	chr6	rs2621423	32848820	T	C	0.956	0.954	0.951	0.0515007728624032	0.0462	0.2651	11451	12803	11413.81
2429762	chr6	rs9276901	32848889	T	C	0.722	0.718	0.998	0.0437967654983826	0.0211	0.03763	11451	12803	11413.81
2406016	chr6	rs9276903	32848998	C	T	0.722	0.718	0.997	0.0430020165445429	0.0211	0.04116	11451	12803	11413.81
2420385	chr6	rs9276904	32849009	A	G	0.722	0.718	0.998	0.0439020462871288	0.0211	0.0374	11451	12803	11413.81
2425324	chr6	rs9276905	32849225	G	A	0.72	0.716	0.998	0.043595744117646	0.021	0.03826	11451	12803	11413.81
2415980	chr6	rs2170185	32849639	A	G	0.722	0.718	0.998	0.0439977464776452	0.0211	0.03706	11451	12803	11413.81
2410980	chr6	rs12526988	32849700	C	T	0.924	0.924	0.994	0.0035038543266769	0.0358	0.9225	11451	12803	11413.81
2411736	chr6	rs116039340	32849821	C	T	0.955	0.959	1.0	-0.0950032269191822	0.0467	0.04169	11451	12803	11413.81
2447841	chr6	rs2127676	32849841	G	C	0.718	0.714	0.995	0.0446960805488528	0.021	0.03337	11451	12803	11413.81
2417330	chr6	rs148416818	32850055	A	T	0.922	0.917	0.988	-0.0164953025291975	0.0358	0.6443	11451	12803	11413.81
2447714	chr6	rs9276909	32850839	C	T	0.805	0.8	0.999	0.0481995135792341	0.0238	0.04281	11451	12803	11413.81
2410668	chr6	rs2127675	32850850	A	G	0.721	0.717	0.995	0.0439020462871288	0.0211	0.03736	11451	12803	11413.81
2423538	chr6	rs9276910	32851075	A	T	0.798	0.794	0.999	0.052601937740197	0.0235	0.02524	11451	12803	11413.81
2443041	chr6	rs9276911	32851280	C	A	0.72	0.716	0.993	0.0441030061101949	0.0211	0.03645	11451	12803	11413.81
2437513	chr6	rs2857219	32851432	G	A	0.861	0.863	0.978	0.0164047040252769	0.0276	0.5529	11451	12803	11413.81
2441116	chr6	rs9276912	32851463	G	A	0.72	0.716	0.993	0.0439020462871288	0.0211	0.03708	11451	12803	11413.81
2428286	chr6	rs4947259	32851507	C	T	0.72	0.716	0.993	0.0439020462871288	0.0211	0.03723	11451	12803	11413.81
2439263	chr6	rs4947354	32851701	C	T	0.92	0.921	0.992	0.0002999550089979	0.0351	0.994	11451	12803	11413.81
2427734	chr6	rs4947355	32851937	T	C	0.921	0.922	0.988	-0.0006001800720324	0.0353	0.9855	11451	12803	11413.81
2444019	chr6	rs28724901	32852519	C	T	0.978	0.981	0.996	-0.127697017170197	0.0683	0.06159	10904	12263	10870.33
2416001	chr6	rs1124799	32852569	T	A	0.493	0.48	0.984	0.0173977771764203	0.0193	0.3673	11451	12803	11413.81
2418224	chr6	rs2187689	32852647	T	C	0.81	0.81	1.0	-0.0214994661132367	0.0241	0.3733	11451	12803	11413.81
2433730	chr6	rs7766964	32852928	A	T	0.814	0.814	1.0	-0.0221024699079472	0.0243	0.3639	11451	12803	11413.81
2414330	chr6	rs7767277	32853042	C	A	0.812	0.812	1.0	-0.0212951405401588	0.0242	0.3778	11451	12803	11413.81
2421930	chr6	rs112805625	32853078	C	T	0.936	0.932	1.01	0.0109003744682883	0.0396	0.7831	10904	12263	10870.33
2405936	chr6	rs75008053	32853117	A	C	0.937	0.932	1.01	0.0089002747867194	0.0397	0.822	10904	12263	10870.33
2433187	chr6	rs35571244	32853219	T	C	0.967	0.972	0.802	-0.0164038098256767	0.071	0.8167	8124	9238	7976.46
2431488	chr6	rs6932407	32853237	C	T	0.921	0.916	0.986	-0.0140989243795016	0.0357	0.6926	11451	12803	11413.81
2429423	chr6	rs7767732	32853277	C	T	0.783	0.784	0.972	-0.0102018624845967	0.0233	0.6616	11451	12803	11413.81
2413126	chr6	rs2244447	32853288	C	G	0.603	0.593	0.973	0.0392976332717761	0.0196	0.04437	11451	12803	11413.81
2429087	chr6	rs7767892	32853373	C	T	0.894	0.894	1.0	-0.0338981034057645	0.0309	0.2733	11451	12803	11413.81
2447935	chr6	rs7767757	32853374	A	G	0.814	0.814	0.994	-0.0208049294331883	0.0244	0.3945	11451	12803	11413.81
2412394	chr6	rs7768158	32853408	G	T	0.892	0.891	1.0	-0.0349952529972629	0.0305	0.2518	11451	12803	11413.81
2423376	chr6	rs542619096	32853416	T	C	0.981	0.983	0.627	-0.0841971588007556	0.0899	0.3494	10904	12263	10870.33
2418614	chr6	rs113816721	32853466	T	C	0.955	0.959	0.999	-0.0927953446547093	0.0468	0.04729	11451	12803	11413.81
2422629	chr6	rs2244458	32853504	T	C	0.345	0.343	0.959	0.0194005857039748	0.0204	0.3397	11451	12803	11413.81
2428021	chr6	rs17617115	32853516	G	A	0.892	0.891	1.01	-0.0346949697968869	0.0306	0.2572	11451	12803	11413.81
2434064	chr6	rs2621417	32853607	G	A	0.393	0.386	0.988	0.026398473854531	0.0196	0.1784	11451	12803	11413.81
2433907	chr6	rs3132136	32853987	G	A	0.749	0.745	0.677	0.0548006364661149	0.0264	0.03767	11451	12803	11413.81
2443359	chr6	rs112519350	32854052	T	C	0.812	0.812	1.0	-0.0181028726978536	0.0242	0.4558	11451	12803	11413.81
2432596	chr6	rs73414939	32854199	T	C	0.823	0.822	1.0	-0.0165969709073694	0.0248	0.5018	11451	12803	11413.81
2447347	chr6	rs117068524	32854617	G	A	0.963	0.963	0.848	-0.0095050300143049	0.0535	0.8593	11451	12803	11413.81
2434648	chr6	rs10046257	32854697	G	A	0.824	0.824	1.0	-0.0208049294331883	0.0248	0.4017	11451	12803	11413.81
2431513	chr6	rs10046277	32855081	C	T	0.901	0.901	1.01	-0.0326988269632397	0.0316	0.3009	11451	12803	11413.81
2425696	chr6	rs10046115	32855174	A	G	0.901	0.901	1.01	-0.0326988269632397	0.0316	0.3009	11451	12803	11413.81
2418202	chr6	rs7740137	32855275	A	G	0.899	0.899	1.01	-0.0318003125497978	0.0315	0.312	11451	12803	11413.81
2421781	chr6	rs2857218	32855340	C	G	0.68	0.675	0.992	0.0539008916487975	0.0202	0.007687	11451	12803	11413.81
2419800	chr6	rs7760573	32855347	T	C	0.901	0.901	1.01	-0.0326988269632397	0.0316	0.3007	11451	12803	11413.81
2436142	chr6	rs7740317	32855366	C	T	0.899	0.899	1.01	-0.0318003125497978	0.0315	0.3118	11451	12803	11413.81
2435278	chr6	rs7760732	32855458	T	C	0.901	0.901	1.01	-0.0328021562323804	0.0316	0.3004	11451	12803	11413.81
2443795	chr6	rs7740473	32855540	A	G	0.901	0.901	1.01	-0.0328021562323804	0.0316	0.3005	11451	12803	11413.81
2419190	chr6	rs6457688	32855624	A	G	0.901	0.901	1.01	-0.0328021562323804	0.0316	0.2999	11451	12803	11413.81
2446398	chr6	rs6457689	32855683	C	T	0.901	0.901	1.01	-0.0328021562323804	0.0316	0.2998	11451	12803	11413.81
2409521	chr6	rs6457690	32855717	G	A	0.901	0.901	1.01	-0.0328021562323804	0.0316	0.2998	11451	12803	11413.81
2432314	chr6	rs2018501	32856208	T	C	0.416	0.405	0.992	0.0384992991506098	0.0194	0.04684	11451	12803	11413.81
2415340	chr6	rs1029296	32856381	T	C	0.901	0.901	1.01	-0.0328021562323804	0.0316	0.3005	11451	12803	11413.81
2440267	chr6	rs1963772	32856445	A	G	0.899	0.899	1.01	-0.0318003125497978	0.0315	0.3129	11451	12803	11413.81
2423811	chr6	rs1029295	32856482	T	C	0.901	0.901	1.01	-0.0328021562323804	0.0316	0.2999	11451	12803	11413.81
2415820	chr6	rs6935979	32856891	T	G	0.903	0.903	1.01	-0.0331949048576409	0.0319	0.2981	11451	12803	11413.81
2408003	chr6	rs2157084	32856913	G	A	0.901	0.901	1.01	-0.0328021562323804	0.0316	0.2998	11451	12803	11413.81
2417823	chr6	rs6936004	32856934	T	C	0.901	0.901	1.01	-0.0328951617042694	0.0316	0.2991	11451	12803	11413.81
2444324	chr6	rs28622052	32857086	T	C	0.948	0.944	1.01	0.0189983824093147	0.0437	0.6645	10904	12263	10870.33
2411085	chr6	rs10214886	32857419	T	A	0.899	0.899	1.01	-0.0303045802648556	0.0314	0.3349	11451	12803	11413.81
2420529	chr6	rs9276913	32857496	G	A	0.416	0.406	0.992	0.0382972099323441	0.0194	0.04833	11451	12803	11413.81
2408076	chr6	rs10214760	32857536	G	A	0.899	0.9	1.01	-0.034198147379977	0.0315	0.2776	11451	12803	11413.81
2443214	chr6	rs10214513	32857703	A	C	0.899	0.899	1.01	-0.0303973537275885	0.0314	0.3337	11451	12803	11413.81
2427232	chr6	rs241414	32857801	T	G	0.593	0.583	0.995	0.0495041949030891	0.0193	0.01024	11451	12803	11413.81
2429844	chr6	rs75826439	32857943	A	C	0.961	0.957	0.985	-0.0027036515743148	0.0499	0.957	10904	12263	10870.33
2438713	chr6	rs73396721	32857966	T	G	0.903	0.903	1.01	-0.0335050785573982	0.032	0.2947	11451	12803	11413.81
2440340	chr6	rs9283902	32858190	A	G	0.946	0.942	0.861	0.0171029078996623	0.0429	0.6894	11942	13482	11983.7
2434464	chr6	rs117463695	32858200	T	C	0.934	0.931	0.946	-0.0281011651109099	0.0381	0.4606	11942	13482	11983.7
2413372	chr6	rs73396724	32858218	G	A	0.901	0.901	1.01	-0.0329985112635755	0.0316	0.2972	11451	12803	11413.81
2417132	chr6	rs9296052	32858351	A	T	0.899	0.899	1.01	-0.0303973537275885	0.0315	0.333	11451	12803	11413.81
2439781	chr6	rs9501231	32858780	A	G	0.903	0.903	1.01	-0.0335050785573982	0.032	0.2951	11451	12803	11413.81
2444348	chr6	rs241413	32859000	A	G	0.593	0.583	0.995	0.0489996660319079	0.0193	0.01094	11451	12803	11413.81
2440797	chr6	rs7761950	32859365	C	T	0.903	0.903	1.01	-0.0334016766340304	0.032	0.2952	11451	12803	11413.81
2426353	chr6	rs116865736	32859419	G	A	0.922	0.922	0.991	0.0061013488579762	0.0354	0.8635	11451	12803	11413.81
2430075	chr6	rs7744666	32859712	T	C	0.903	0.903	1.01	-0.0334016766340304	0.032	0.2962	11451	12803	11413.81
2432361	chr6	rs11969002	32859748	G	A	0.903	0.903	1.01	-0.0334016766340304	0.032	0.2962	11451	12803	11413.81
2437916	chr6	rs11969522	32859825	G	C	0.948	0.944	1.01	0.0235993322503244	0.0437	0.589	10904	12263	10870.33
2424564	chr6	rs9461817	32859853	A	T	0.901	0.901	1.01	-0.0328951617042694	0.0317	0.2979	11451	12803	11413.81
2423367	chr6	rs9469300	32860752	G	A	0.903	0.903	1.01	-0.0335050785573982	0.032	0.2945	11451	12803	11413.81
2438237	chr6	rs17213966	32861217	A	G	0.899	0.899	1.01	-0.0320997276601081	0.0315	0.3084	11451	12803	11413.81
2422415	chr6	rs17220374	32861253	T	C	0.903	0.903	1.01	-0.033701571673015	0.032	0.2924	11451	12803	11413.81
2437228	chr6	rs241412	32861616	G	T	0.681	0.676	0.99	0.0533985767246953	0.0203	0.008465	11451	12803	11413.81
2444113	chr6	rs241411	32861631	G	C	0.681	0.676	0.99	0.0535028515173065	0.0203	0.008291	11451	12803	11413.81
2413945	chr6	rs241410	32861651	C	G	0.582	0.577	0.989	0.0358978909969844	0.0193	0.06201	11451	12803	11413.81
2431467	chr6	rs58009426	32861805	C	T	0.903	0.903	1.01	-0.0338050046123612	0.032	0.2902	11451	12803	11413.81
2420874	chr6	rs58752284	32861887	G	C	0.899	0.899	1.01	-0.0320997276601081	0.0315	0.3075	11451	12803	11413.81
2438138	chr6	rs241409	32861920	A	G	0.885	0.883	0.98	0.0505980527630914	0.0297	0.08836	11451	12803	11413.81
2436629	chr6	rs16871100	32862270	A	C	0.899	0.899	1.01	-0.0323992324466777	0.0315	0.3043	11451	12803	11413.81
2442943	chr6	rs16871102	32862289	T	C	0.899	0.899	1.01	-0.0322959448008212	0.0315	0.3046	11451	12803	11413.81
2409348	chr6	rs78456409	32862398	G	C	0.948	0.944	1.01	0.0190964956909883	0.0438	0.663	10904	12263	10870.33
2412258	chr6	rs3749981	32862682	C	T	0.938	0.938	0.983	0.0531994764675775	0.0394	0.1761	11451	12803	11413.81
2414032	chr6	rs3749980	32862704	G	A	0.899	0.9	1.01	-0.0328951617042694	0.0315	0.2965	11451	12803	11413.81
2434242	chr6	rs241408	32862711	A	G	0.428	0.419	0.991	0.0304031059110447	0.0193	0.1162	11451	12803	11413.81
2427131	chr6	rs241407	32862740	C	T	0.885	0.884	0.98	0.0503983940836932	0.0297	0.08986	11451	12803	11413.81
2416409	chr6	rs12195238	32862910	A	T	0.962	0.965	0.922	-0.0102018624845967	0.0535	0.8484	10461	11803	10418.83
2414297	chr6	rs241406	32863143	T	G	0.958	0.955	0.952	0.0590987523872065	0.0472	0.2105	11451	12803	11413.81
2414780	chr6	rs17220395	32864381	C	T	0.923	0.924	0.989	-0.0028039273327342	0.0358	0.9375	11451	12803	11413.81
2414238	chr6	rs17213980	32864383	A	G	0.903	0.903	1.01	-0.0331018715051171	0.032	0.3015	11451	12803	11413.81
2438082	chr6	rs11963774	32864467	A	G	0.903	0.903	1.01	-0.0331018715051171	0.032	0.3015	11451	12803	11413.81
2445017	chr6	rs11961569	32864681	T	G	0.903	0.903	1.01	-0.0331018715051171	0.032	0.3011	11451	12803	11413.81
2408059	chr6	rs11969321	32864890	G	C	0.903	0.903	1.01	-0.0331949048576409	0.032	0.3008	11451	12803	11413.81
2406134	chr6	rs17508324	32865106	G	A	0.903	0.903	1.01	-0.0331949048576409	0.032	0.3007	11451	12803	11413.81
2436953	chr6	rs17430286	32865144	C	G	0.903	0.903	1.01	-0.0331949048576409	0.032	0.3006	11451	12803	11413.81
2445094	chr6	rs17508331	32865338	T	C	0.903	0.903	1.01	-0.0331949048576409	0.032	0.3002	11451	12803	11413.81
2408221	chr6	rs241405	32865798	A	G	0.431	0.421	0.993	0.0305001066483263	0.0193	0.1139	11451	12803	11413.81
2445563	chr6	rs9276915	32865911	G	A	0.809	0.806	0.994	0.0308007491527123	0.024	0.2001	11451	12803	11413.81
2409610	chr6	rs241404	32865997	T	C	0.605	0.596	0.998	0.0430020165445429	0.0194	0.02647	11451	12803	11413.81
2439232	chr6	rs114981749	32866091	A	G	0.955	0.959	1.0	-0.0943985954236476	0.0469	0.04393	11451	12803	11413.81
2438283	chr6	rs9276916	32866095	A	G	0.381	0.37	0.986	0.0251022847608284	0.0198	0.2055	11451	12803	11413.81
2443733	chr6	rs116404831	32866174	T	C	0.905	0.905	1.01	-0.0335981494309355	0.0324	0.2995	11451	12803	11413.81
2438899	chr6	rs112280802	32866427	T	C	0.903	0.903	1.01	-0.0331018715051171	0.032	0.3015	11451	12803	11413.81
2421738	chr6	rs113774783	32866445	G	A	0.903	0.903	1.01	-0.0331018715051171	0.032	0.3016	11451	12803	11413.81
2437540	chr6	rs113070918	32866458	C	A	0.903	0.903	1.01	-0.0331018715051171	0.032	0.3017	11451	12803	11413.81
2425508	chr6	rs79197014	32866520	C	T	0.905	0.905	1.01	-0.0335050785573982	0.0324	0.3003	11451	12803	11413.81
2406899	chr6	rs75502439	32866930	A	G	0.906	0.906	1.01	-0.0349020520092649	0.0325	0.2819	11451	12803	11413.81
2429877	chr6	rs111383877	32866964	C	A	0.903	0.903	1.01	-0.0329985112635755	0.032	0.3024	11451	12803	11413.81
2433845	chr6	rs241403	32866992	T	C	0.431	0.421	0.994	0.0304031059110447	0.0193	0.115	11451	12803	11413.81
2437001	chr6	rs9501233	32867123	G	A	0.903	0.903	1.01	-0.0329985112635755	0.032	0.3032	11451	12803	11413.81
2419341	chr6	rs117339271	32867362	C	T	0.923	0.924	0.989	-0.0031048149534787	0.0358	0.931	11451	12803	11413.81
2446793	chr6	rs117674603	32867455	G	T	0.923	0.924	0.989	-0.0030045090202987	0.0358	0.9324	11451	12803	11413.81
2418523	chr6	rs9461818	32867859	A	G	0.903	0.903	1.01	-0.0331018715051171	0.032	0.3023	11451	12803	11413.81
2436569	chr6	rs115751886	32867881	C	A	0.948	0.945	1.01	0.0192044091837133	0.0438	0.6609	10904	12263	10870.33
2415081	chr6	rs77601892	32868300	T	C	0.903	0.903	1.01	-0.0331018715051171	0.032	0.3023	11451	12803	11413.81
2417433	chr6	rs78174745	32868374	T	A	0.905	0.905	1.01	-0.0335050785573982	0.0324	0.3007	11451	12803	11413.81
2440473	chr6	rs188113852	32868522	A	T	0.934	0.931	0.939	-0.0251024465608414	0.0382	0.5115	11942	13482	11983.7
2441822	chr6	rs75910838	32868607	C	A	0.903	0.903	1.01	-0.0331018715051171	0.032	0.3022	11451	12803	11413.81
2444398	chr6	rs118042296	32868732	A	G	0.917	0.913	0.975	-0.008395140788382	0.0352	0.8118	11451	12803	11413.81
2426380	chr6	rs6906708	32868784	G	T	0.917	0.913	0.975	-0.0083043861636152	0.0352	0.8126	11451	12803	11413.81
2425698	chr6	rs9500924	32868985	A	G	0.903	0.903	1.01	-0.0329985112635755	0.032	0.3027	11451	12803	11413.81
2418071	chr6	rs241402	32869045	T	C	0.605	0.596	0.998	0.0421011760186353	0.0194	0.02958	11451	12803	11413.81
2425512	chr6	rs9296056	32869409	G	A	0.903	0.903	1.01	-0.0331018715051171	0.032	0.3017	11451	12803	11413.81
2410307	chr6	rs146693847	32869412	A	G	0.972	0.973	0.774	-0.013004189135254	0.0676	0.847	10461	11803	10418.83
2433901	chr6	rs28724902	32869624	T	G	0.978	0.98	0.978	-0.129300356096707	0.0685	0.0591	10904	12263	10870.33
2444860	chr6	rs75445262	32869708	C	T	0.903	0.903	1.01	-0.0331018715051171	0.032	0.3014	11451	12803	11413.81
2418998	chr6	rs6912492	32869709	G	A	0.809	0.806	0.988	0.0305970979773775	0.0241	0.2048	11451	12803	11413.81
2405920	chr6	rs10080898	32869882	A	C	0.903	0.903	1.01	-0.0331018715051171	0.032	0.3013	11451	12803	11413.81
2417200	chr6	rs9296057	32869915	A	G	0.903	0.903	1.01	-0.0331018715051171	0.032	0.3017	11451	12803	11413.81
2434342	chr6	rs3101942	32870057	G	A	0.382	0.371	0.986	0.0251998010217421	0.0198	0.2034	11451	12803	11413.81
2406981	chr6	rs116923355	32870188	G	A	0.923	0.924	0.988	-0.0032954239497972	0.0358	0.9268	11451	12803	11413.81
2408124	chr6	rs117989917	32870271	G	A	0.923	0.924	0.988	-0.0032954239497972	0.0358	0.9276	11451	12803	11413.81
2414978	chr6	rs17508359	32870533	A	G	0.903	0.903	1.01	-0.0331018715051171	0.032	0.3018	11451	12803	11413.81
2417688	chr6	rs17508373	32870585	C	T	0.903	0.903	1.01	-0.0331018715051171	0.032	0.3019	11451	12803	11413.81
2442304	chr6	rs80040212	32870783	G	A	0.903	0.903	1.01	-0.0331018715051171	0.032	0.3016	11451	12803	11413.81
2412416	chr6	rs3784	32870841	A	G	0.902	0.901	1.01	-0.0310985871020312	0.0319	0.3299	11451	12803	11413.81
2446743	chr6	rs78866240	32871025	G	C	0.903	0.903	1.01	-0.0331018715051171	0.032	0.302	11451	12803	11413.81
2416883	chr6	rs1591	32871317	A	C	0.903	0.903	1.01	-0.0331018715051171	0.032	0.3019	11451	12803	11413.81
2419101	chr6	rs74406633	32871434	T	C	0.903	0.903	1.01	-0.0331018715051171	0.032	0.3015	11451	12803	11413.81
2435457	chr6	rs112018077	32871444	A	G	0.903	0.903	1.01	-0.0331018715051171	0.032	0.3016	11451	12803	11413.81
2414155	chr6	rs115881507	32871472	G	T	0.903	0.903	1.01	-0.0331018715051171	0.032	0.3019	11451	12803	11413.81
2439280	chr6	rs241400	32871536	G	A	0.693	0.689	0.985	0.0461963268897065	0.0205	0.02451	11451	12803	11413.81
2408426	chr6	rs241399	32871558	T	C	0.431	0.421	0.992	0.0308977113278438	0.0193	0.1096	11451	12803	11413.81
2435869	chr6	rs2187688	32872001	A	G	0.431	0.421	0.992	0.0310043588626902	0.0193	0.1082	11451	12803	11413.81
2427812	chr6	rs79012731	32872116	C	T	0.903	0.903	1.01	-0.0331018715051171	0.0321	0.3014	11451	12803	11413.81
2414010	chr6	rs9469302	32872266	A	G	0.903	0.903	1.01	-0.0331018715051171	0.0321	0.3012	11451	12803	11413.81
2414899	chr6	rs9469303	32872305	A	G	0.903	0.903	1.01	-0.0331018715051171	0.0321	0.3012	11451	12803	11413.81
2430582	chr6	rs9469304	32872312	T	C	0.903	0.903	1.01	-0.0331018715051171	0.0321	0.3012	11451	12803	11413.81
2419659	chr6	rs9469305	32872348	G	A	0.903	0.903	1.01	-0.0331018715051171	0.0321	0.3011	11451	12803	11413.81
2406066	chr6	rs9469306	32872499	G	T	0.905	0.905	1.01	-0.0335981494309355	0.0324	0.2987	11451	12803	11413.81
2416131	chr6	rs9469307	32872505	A	G	0.905	0.905	1.01	-0.0335981494309355	0.0324	0.2987	11451	12803	11413.81
2424977	chr6	rs9469308	32872519	G	T	0.903	0.903	1.01	-0.0332982854015147	0.0321	0.2996	11451	12803	11413.81
2441883	chr6	rs111234161	32872704	C	T	0.905	0.905	1.01	-0.033701571673015	0.0324	0.2976	11451	12803	11413.81
2442302	chr6	rs74486463	32873207	A	T	0.905	0.905	1.01	-0.0338050046123612	0.0324	0.2965	11451	12803	11413.81
2414753	chr6	rs79046827	32873547	C	A	0.905	0.905	1.01	-0.0338050046123612	0.0324	0.2967	11451	12803	11413.81
2447098	chr6	rs111477962	32873944	A	T	0.949	0.945	1.01	0.0193025022544974	0.0438	0.6596	10904	12263	10870.33
2435339	chr6	rs76517317	32874197	A	T	0.905	0.905	1.01	-0.0338981034057645	0.0324	0.2951	11451	12803	11413.81
2437005	chr6	rs9296058	32874413	T	C	0.903	0.903	1.01	-0.0334016766340304	0.0321	0.2977	11451	12803	11413.81
2440633	chr6	rs9469310	32874796	A	G	0.903	0.903	1.01	-0.0332982854015147	0.0321	0.2991	11451	12803	11413.81
2418324	chr6	rs77471213	32875004	A	T	0.903	0.903	1.01	-0.0332982854015147	0.0321	0.2993	11451	12803	11413.81
2438906	chr6	rs1585894	32875323	G	T	0.903	0.903	1.01	-0.0331949048576409	0.0321	0.3002	11451	12803	11413.81
2417442	chr6	rs241398	32875450	C	T	0.606	0.597	0.997	0.0434042576072856	0.0194	0.02517	11451	12803	11413.81
2428622	chr6	rs56677478	32875913	G	A	0.922	0.918	0.92	-0.0074980401773571	0.0356	0.8322	11942	13482	11983.7
2432327	chr6	rs9501234	32876049	A	G	0.905	0.905	1.01	-0.033701571673015	0.0324	0.2977	11451	12803	11413.81
2415643	chr6	rs9500925	32876416	A	C	0.903	0.903	1.0	-0.0332982854015147	0.0321	0.2995	11451	12803	11413.81
2420663	chr6	rs9500926	32876514	T	C	0.903	0.903	1.0	-0.0332982854015147	0.0321	0.2993	11451	12803	11413.81
2445531	chr6	rs143658314	32876646	A	C	0.981	0.982	0.64	-0.0824038262548157	0.0888	0.3536	10904	12263	10870.33
2419288	chr6	rs17220402	32876659	C	T	0.903	0.903	1.0	-0.0332982854015147	0.0321	0.299	11451	12803	11413.81
2441966	chr6	rs116955568	32876662	T	G	0.975	0.974	0.81	0.0515007728624032	0.0682	0.4502	10461	11803	10418.83
2407024	chr6	rs1978030	32877073	A	G	0.903	0.903	1.0	-0.0332982854015147	0.0321	0.2986	11451	12803	11413.81
2437275	chr6	rs154989	32877173	A	G	0.432	0.422	0.989	0.0324962313421326	0.0193	0.09269	11451	12803	11413.81
2409227	chr6	rs154988	32877266	G	A	0.432	0.422	0.989	0.0317021347305135	0.0193	0.1011	11451	12803	11413.81
2414865	chr6	rs386543	32877764	T	C	0.903	0.903	1.0	-0.0334016766340304	0.0321	0.2981	11451	12803	11413.81
2410865	chr6	rs386542	32877768	T	A	0.903	0.903	1.0	-0.0334016766340304	0.0321	0.2981	11451	12803	11413.81
2427937	chr6	rs154987	32878481	A	G	0.903	0.903	1.0	-0.0334016766340304	0.0321	0.2977	11451	12803	11413.81
2418122	chr6	rs118144100	32879181	C	A	0.938	0.939	0.807	-0.0226035462098532	0.0384	0.5565	12986	15754	13414.32
2444197	chr6	rs154986	32879233	G	T	0.905	0.905	1.0	-0.0338981034057645	0.0324	0.2952	11451	12803	11413.81
2422062	chr6	rs154984	32880419	G	A	0.903	0.903	1.0	-0.0332982854015147	0.0321	0.2988	11451	12803	11413.81
2439581	chr6	rs154983	32880445	T	G	0.905	0.905	1.0	-0.0338050046123612	0.0324	0.2976	11451	12803	11413.81
2434046	chr6	rs154982	32880545	C	G	0.904	0.904	1.0	-0.0318003125497978	0.0322	0.3247	11451	12803	11413.81
2418509	chr6	rs9276920	32880715	A	T	0.836	0.832	0.938	0.0320992618599997	0.0262	0.2206	11451	12803	11413.81
2443162	chr6	rs154981	32880993	C	T	0.432	0.423	0.984	0.0312951579807101	0.0194	0.106	11451	12803	11413.81
2429092	chr6	rs147004562	32881298	G	T	0.964	0.964	0.881	0.0708032317954	0.0561	0.207	10461	11803	10418.83
2426649	chr6	rs9276921	32881502	A	G	0.836	0.832	0.937	0.031799009548949	0.0262	0.226	11451	12803	11413.81
2423535	chr6	rs9276922	32881527	T	A	0.938	0.946	0.804	-0.0741956683066094	0.0468	0.1126	9823	10937	9675.46
2410302	chr6	rs154980	32882799	A	T	0.905	0.905	1.0	-0.0343016316970211	0.0325	0.2912	11451	12803	11413.81
2425723	chr6	rs12526274	32883066	C	T	0.924	0.925	0.954	-0.0082035573506883	0.0366	0.8232	11451	12803	11413.81
2410757	chr6	rs138160276	32883442	T	C	0.928	0.928	0.786	-0.003596459514405	0.0361	0.9208	12986	15754	13414.32
2416657	chr6	rs12526792	32884305	G	A	0.925	0.925	0.942	-0.007004474152883	0.037	0.8503	11451	12803	11413.81
2426772	chr6	rs146147666	32884423	G	A	0.955	0.959	0.99	-0.0978995292780637	0.0472	0.03808	11451	12803	11413.81
2440184	chr6	rs77173296	32884757	A	G	0.037	0.0362	0.822	0.0088011559530687	0.0553	0.8737	11451	12803	11413.81
2444007	chr6	rs116702377	32884864	G	A	0.955	0.959	0.989	-0.0979987908821025	0.0472	0.03797	11451	12803	11413.81
2424649	chr6	rs2170186	32885505	A	G	0.902	0.902	0.995	-0.0319035490130083	0.032	0.3192	11451	12803	11413.81
2443809	chr6	rs192324	32885558	T	C	0.905	0.905	0.996	-0.0343016316970211	0.0325	0.2912	11451	12803	11413.81
2407424	chr6	rs187763	32885688	T	A	0.889	0.888	0.943	-0.0218980211012161	0.031	0.4809	11451	12803	11413.81
2436285	chr6	rs202150839	32886848	T	A	0.954	0.954	0.947	0.0663025892540632	0.0482	0.1694	10461	11803	10418.83
2428441	chr6	rs116854940	32886979	T	C	0.924	0.925	0.934	-0.0106970095483354	0.0371	0.7732	11451	12803	11413.81
2421467	chr6	rs145912914	32887150	G	C	0.948	0.944	1.01	0.0203025023378308	0.0438	0.6423	10904	12263	10870.33
2440978	chr6	rs425405	32887469	A	G	0.904	0.904	0.992	-0.0326988269632397	0.0324	0.3131	11451	12803	11413.81
2440729	chr6	rs241458	32888566	G	C	0.434	0.424	0.967	0.0311982343370806	0.0195	0.1096	11451	12803	11413.81
2435980	chr6	rs3132135	32888861	A	T	0.037	0.0363	0.816	0.0106035827841911	0.0555	0.8483	11451	12803	11413.81
2442641	chr6	rs151726	32888885	G	C	0.949	0.947	0.904	0.054402954379292	0.0443	0.2195	11451	12803	11413.81
2422302	chr6	rs12197929	32889593	A	G	0.962	0.965	0.928	-0.005304041591906	0.0538	0.9212	10461	11803	10418.83
2416977	chr6	rs76894235	32889681	A	T	0.984	0.984	0.835	-0.0352956263947246	0.0909	0.6975	9227	10771	9301.98
2442749	chr6	rs149392	32889971	T	C	0.906	0.905	0.994	-0.0346017967900747	0.0326	0.2882	11451	12803	11413.81
2419052	chr6	rs194679	32891338	C	T	0.948	0.944	1.01	0.0204004877576787	0.0436	0.6393	10904	12263	10870.33
2430549	chr6	rs144538071	32891697	G	A	0.915	0.909	0.912	0.0053954185169075	0.0356	0.8806	11451	12803	11413.81
2415356	chr6	rs28744290	32891841	C	T	0.694	0.689	0.938	0.0535028515173065	0.0211	0.01115	11451	12803	11413.81
2438309	chr6	rs194678	32891849	T	G	0.95	0.946	0.995	0.0209979909956055	0.0449	0.6402	10904	12263	10870.33
2431667	chr6	rs12525589	32892170	T	C	0.926	0.927	0.914	-0.0187038311937836	0.0378	0.6219	11451	12803	11413.81
2409200	chr6	rs194677	32892190	C	A	0.952	0.948	1.01	0.0182033098538737	0.0454	0.6879	10904	12263	10870.33
2414706	chr6	rs117430557	32892360	A	G	0.931	0.931	0.912	-0.0054045784588597	0.0389	0.8904	11451	12803	11413.81
2437420	chr6	rs57015486	32892652	G	T	0.776	0.771	0.921	0.0084045823438103	0.0236	0.7232	11451	12803	11413.81
2446371	chr6	rs117155911	32892657	G	T	0.931	0.931	0.914	-0.0040983869261633	0.039	0.9159	11451	12803	11413.81
2411717	chr6	rs9501236	32892716	C	G	0.952	0.948	1.01	0.0194005857039748	0.0455	0.6696	10904	12263	10870.33
2411746	chr6	rs9296059	32893102	A	C	0.911	0.911	0.994	-0.044401309298167	0.0335	0.1855	11451	12803	11413.81
2429806	chr6	rs9469312	32893289	G	A	0.952	0.948	1.01	0.0189002595004805	0.0455	0.6783	10904	12263	10870.33
2433045	chr6	rs9461821	32893532	G	T	0.952	0.948	1.0	0.0189002595004805	0.0456	0.679	10904	12263	10870.33
2416408	chr6	rs143810599	32893537	G	A	0.93	0.93	0.769	-0.0087985943563496	0.037	0.8127	12986	15754	13414.32
2439571	chr6	rs28744291	32893687	A	C	0.805	0.804	0.922	0.0212036062510236	0.0248	0.3931	11451	12803	11413.81
2408864	chr6	rs6904057	32894442	T	A	0.949	0.945	0.996	0.0208021276292633	0.0443	0.6394	10904	12263	10870.33
2418213	chr6	rs6924224	32894506	C	G	0.95	0.946	1.0	0.0183996828453635	0.0447	0.6801	10904	12263	10870.33
2428964	chr6	rs6904223	32894520	T	G	0.95	0.946	0.999	0.0184978548821194	0.0448	0.6799	10904	12263	10870.33
2440064	chr6	rs6924684	32894597	G	A	0.95	0.946	0.999	0.0183996828453635	0.0448	0.6808	10904	12263	10870.33
2440866	chr6	rs6904474	32894699	T	A	0.95	0.946	0.998	0.0184978548821194	0.0448	0.6803	10904	12263	10870.33
2412614	chr6	rs9296061	32894997	C	T	0.95	0.946	0.997	0.0183996828453635	0.0449	0.6814	10904	12263	10870.33
2437702	chr6	rs9501237	32895100	G	A	0.95	0.946	0.996	0.0184978548821194	0.0449	0.6806	10904	12263	10870.33
2415213	chr6	rs112261182	32895104	G	A	0.953	0.948	0.996	0.0188021269625962	0.046	0.6823	10904	12263	10870.33
2447006	chr6	rs12526120	32895351	A	G	0.931	0.931	0.908	-0.0065010863423599	0.0391	0.8683	11451	12803	11413.81
2411972	chr6	rs9501239	32895580	A	G	0.95	0.946	0.995	0.0184978548821194	0.045	0.6804	10904	12263	10870.33
2417337	chr6	rs9501240	32895643	A	G	0.95	0.946	0.994	0.0185960172820726	0.045	0.6796	10904	12263	10870.33
2411800	chr6	rs9296062	32895894	G	C	0.95	0.946	0.992	0.0188021269625962	0.045	0.6761	10904	12263	10870.33
2409654	chr6	rs9296063	32895903	G	A	0.95	0.946	0.992	0.0189002595004805	0.0451	0.6757	10904	12263	10870.33
2413493	chr6	rs183677934	32895960	A	G	0.98	0.98	0.841	-0.0598986354083514	0.0815	0.4618	9227	10771	9301.98
2426949	chr6	rs1116029	32895984	G	A	0.949	0.945	0.982	0.0217027816432335	0.0447	0.6267	10904	12263	10870.33
2407501	chr6	rs9296064	32896191	T	C	0.951	0.947	0.977	0.0215951374365897	0.0458	0.6366	10904	12263	10870.33
2411941	chr6	rs111619725	32896225	A	G	0.951	0.947	0.975	0.0227003855207759	0.0458	0.6206	10904	12263	10870.33
2439916	chr6	rs146826914	32896404	G	A	0.939	0.94	0.78	-0.021203207651103	0.0392	0.5892	12986	15754	13414.32
2406731	chr6	rs12523740	32897705	G	A	0.931	0.931	0.909	-0.0093031403261444	0.0392	0.8131	11451	12803	11413.81
2438559	chr6	rs113355428	32897942	G	A	0.954	0.95	0.966	0.0188021269625962	0.0473	0.6904	10904	12263	10870.33
2443005	chr6	rs78943109	32898056	T	A	0.953	0.949	0.976	0.0213993910058902	0.0466	0.6457	10904	12263	10870.33
2426952	chr6	rs11756897	32899139	A	G	0.794	0.79	0.935	0.0281014301108748	0.024	0.2425	11451	12803	11413.81
2423764	chr6	rs154978	32899296	C	T	0.417	0.411	0.967	0.029403450369242	0.0196	0.1336	11451	12803	11413.81
2433451	chr6	rs3132131	32899485	A	G	0.317	0.317	0.947	0.0011992805754821	0.0209	0.9553	11451	12803	11413.81
2423146	chr6	rs154977	32900018	C	G	0.177	0.179	0.901	-0.0029042131473898	0.0259	0.9117	11451	12803	11413.81
2437386	chr6	rs181704202	32900045	A	G	0.98	0.976	0.944	0.0469980831605826	0.079	0.552	8913	9788	8723.59
2422683	chr6	rs79096081	32900072	C	T	0.912	0.91	0.81	0.0347974835421732	0.037	0.3467	11451	12803	11413.81
2438356	chr6	rs116313878	32900264	C	T	0.953	0.953	0.924	0.0787002685436651	0.0484	0.1044	10461	11803	10418.83
2434041	chr6	rs154975	32900601	T	C	0.845	0.849	0.937	-0.0079011318962572	0.0271	0.7723	11451	12803	11413.81
2416478	chr6	rs154974	32900616	G	C	0.846	0.85	0.941	-0.0107980900995126	0.0272	0.6911	11451	12803	11413.81
2431448	chr6	rs154973	32900642	C	T	0.946	0.946	0.945	-0.003596459514405	0.043	0.9334	11451	12803	11413.81
2427553	chr6	rs154972	32900651	A	G	0.881	0.888	0.943	-0.0017014466397575	0.0307	0.9565	11451	12803	11413.81
2420122	chr6	rs181997	32900718	G	A	0.875	0.882	0.981	-0.001100605444033	0.0293	0.9714	11451	12803	11413.81
2408946	chr6	rs3129299	32900787	C	T	0.76	0.751	0.995	0.0267003518299564	0.0222	0.2278	11451	12803	11413.81
2435055	chr6	rs139912210	32900883	G	A	0.85	0.841	0.956	0.0284027945161868	0.027	0.2933	11451	12803	11413.81
2418321	chr6	rs1965748	32900972	C	G	0.906	0.908	0.992	0.0138042809763971	0.0327	0.6724	11451	12803	11413.81
2432574	chr6	rs1965747	32901007	A	G	0.904	0.906	0.988	0.0176041339483571	0.0323	0.5853	11451	12803	11413.81
2439915	chr6	rs1465651	32901351	C	T	0.905	0.907	1.01	0.0164047040252769	0.0322	0.6098	11451	12803	11413.81
2410138	chr6	rs3132132	32901934	G	A	0.916	0.917	1.01	0.0078987227933553	0.034	0.8168	11451	12803	11413.81
2441981	chr6	rs12662077	32902001	G	A	0.83	0.829	0.896	0.0060019521956343	0.0266	0.8201	11451	12803	11413.81
2439282	chr6	rs187764	32902114	C	T	0.912	0.911	0.935	-0.0160988945897493	0.0345	0.64	11451	12803	11413.81
2433266	chr6	rs45589540	32902424	G	A	0.978	0.979	0.847	0.0028958031120254	0.0703	0.9677	11451	12803	11413.81
2436316	chr6	rs142753851	32902458	C	T	0.982	0.983	0.832	-0.0334016766340304	0.0829	0.6871	10461	11803	10418.83
2434550	chr6	rs10751	32902583	G	A	0.916	0.917	1.01	0.0100988346774146	0.034	0.7658	11451	12803	11413.81
2432963	chr6	rs12206426	32902609	T	G	0.966	0.969	0.922	-0.0014009809156281	0.0571	0.9802	10461	11803	10418.83
2447025	chr6	rs23544	32903637	C	T	0.632	0.639	0.966	-0.0191012733024012	0.02	0.3409	11451	12803	11413.81
2411994	chr6	rs68600	32903724	C	T	0.618	0.626	0.974	-0.0255024404124231	0.0198	0.198	11451	12803	11413.81
2425377	chr6	rs151719	32903900	C	T	0.218	0.216	0.989	-0.007004474152883	0.0232	0.7627	11451	12803	11413.81
2419897	chr6	rs1007636	32904041	T	C	0.909	0.91	0.957	-0.0009004052431641	0.0339	0.9799	11451	12803	11413.81
2409098	chr6	rs80263925	32904061	C	T	0.92	0.915	0.966	0.0448012667045393	0.035	0.2002	11451	12803	11413.81
2431977	chr6	rs2071556	32904601	G	T	0.598	0.608	0.99	-0.0267958227871631	0.0195	0.1691	11451	12803	11413.81
2441699	chr6	rs171329	32904661	G	A	0.595	0.605	0.988	-0.0217958123704574	0.0195	0.2632	11451	12803	11413.81
2416430	chr6	rs72860388	32904703	C	T	0.977	0.978	0.973	-0.0497050825796673	0.0646	0.4412	11451	12803	11413.81
2445745	chr6	rs1042337	32904981	G	A	0.305	0.312	0.984	-0.0198048272985997	0.0208	0.3415	11451	12803	11413.81
2415817	chr6	rs6909172	32905650	T	A	0.976	0.977	0.995	-0.0303973537275885	0.0627	0.628	11451	12803	11413.81
2447939	chr6	rs6929298	32905685	C	T	0.976	0.977	0.998	-0.0306963490025976	0.0626	0.6235	11451	12803	11413.81
2409390	chr6	rs194675	32905746	T	A	0.649	0.656	0.995	-0.0225012653465135	0.0199	0.2592	11451	12803	11413.81
2440965	chr6	rs6934214	32905853	G	A	0.976	0.977	0.999	-0.0331949048576409	0.0625	0.595	11451	12803	11413.81
2423394	chr6	rs6934645	32906228	C	A	0.965	0.968	0.93	-0.0191012733024012	0.0561	0.7333	10461	11803	10418.83
2411766	chr6	rs72860391	32906236	A	T	0.976	0.977	1.0	-0.0349020520092649	0.0625	0.5768	11451	12803	11413.81
2431313	chr6	rs17617321	32906586	C	T	0.976	0.977	1.0	-0.0375980304153185	0.0623	0.5467	11451	12803	11413.81
2424170	chr6	rs17617333	32906652	T	A	0.976	0.977	1.0	-0.0375980304153185	0.0623	0.5465	11451	12803	11413.81
2432556	chr6	rs17583782	32906716	T	C	0.976	0.977	1.0	-0.0375980304153185	0.0623	0.5465	11451	12803	11413.81
2423536	chr6	rs116782913	32906810	T	A	0.976	0.977	1.0	-0.0375980304153185	0.0623	0.5469	11451	12803	11413.81
2430863	chr6	rs117546566	32906972	C	T	0.976	0.977	1.0	-0.0374007702544828	0.0623	0.5482	11451	12803	11413.81
2414204	chr6	rs6940843	32907274	C	A	0.976	0.977	1.0	-0.0372035489975441	0.0624	0.5506	11451	12803	11413.81
2422515	chr6	rs6920593	32907368	T	A	0.976	0.977	1.0	-0.0372035489975441	0.0624	0.5511	11451	12803	11413.81
2407743	chr6	rs6920787	32907502	T	G	0.976	0.977	1.0	-0.0370997639570267	0.0624	0.5519	11451	12803	11413.81
2415735	chr6	rs6941206	32907513	A	G	0.976	0.977	1.0	-0.0370997639570267	0.0624	0.5523	11451	12803	11413.81
2444443	chr6	rs6902982	32907881	A	G	0.976	0.977	1.0	-0.036798848237098	0.0623	0.5548	11451	12803	11413.81
2430631	chr6	rs150319920	32908159	A	G	0.969	0.968	0.744	-0.0344982814075965	0.062	0.5782	11395	12942	11440.22
2432411	chr6	rs72860396	32908211	T	C	0.976	0.977	1.0	-0.0366951051877892	0.0624	0.5563	11451	12803	11413.81
2427123	chr6	rs72860398	32908239	C	T	0.976	0.977	1.0	-0.0366951051877892	0.0623	0.5563	11451	12803	11413.81
2431509	chr6	rs55988888	32908254	A	G	0.976	0.977	0.998	-0.0380030548002074	0.0625	0.5433	11451	12803	11413.81
2425743	chr6	rs56312646	32908298	A	G	0.976	0.977	1.0	-0.0366017456445608	0.0623	0.5568	11451	12803	11413.81
2409628	chr6	rs55735515	32908351	A	G	0.976	0.977	1.0	-0.0366951051877892	0.0623	0.5564	11451	12803	11413.81
2412527	chr6	rs55965556	32908371	G	C	0.976	0.977	1.0	-0.0366951051877892	0.0623	0.5566	11451	12803	11413.81
2411215	chr6	rs28365995	32909098	C	T	0.978	0.979	0.993	-0.0312017511432645	0.0658	0.6357	11451	12803	11413.81
2421043	chr6	rs12206377	32909335	A	G	0.965	0.968	0.929	-0.019203206984436	0.0561	0.7327	10461	11803	10418.83
2422718	chr6	rs72865806	32909773	T	C	0.976	0.977	0.999	-0.0361972883118878	0.0623	0.5614	11451	12803	11413.81
2434465	chr6	rs115998593	32909926	C	T	0.976	0.977	0.999	-0.0361972883118878	0.0623	0.561	11451	12803	11413.81
2433058	chr6	rs141751674	32909983	C	T	0.984	0.985	0.944	-0.0708946787765477	0.0834	0.3952	10217	11771	10296.95
2428588	chr6	rs117092173	32910093	C	T	0.951	0.947	0.957	0.0124027667170427	0.044	0.779	11451	12803	11413.81
2406554	chr6	rs449073	32910482	T	G	0.823	0.828	0.975	-0.0309026047398165	0.0252	0.2187	11451	12803	11413.81
2409674	chr6	rs112080295	32910691	T	G	0.976	0.977	0.999	-0.0361972883118878	0.0623	0.5607	11451	12803	11413.81
2433593	chr6	rs16871169	32910877	G	A	0.937	0.935	0.99	0.0147999386115992	0.0389	0.7035	11451	12803	11413.81
2435421	chr6	rs2857096	32911048	G	C	0.669	0.674	0.993	-0.0208968257129853	0.0202	0.3	11451	12803	11413.81
2417687	chr6	rs3101944	32911127	C	T	0.961	0.965	0.991	-0.01999864650669	0.0507	0.6926	11451	12803	11413.81
2436515	chr6	rs2395296	32911814	A	G	0.464	0.468	0.977	-0.0095050300143049	0.0192	0.6188	11451	12803	11413.81
2413150	chr6	rs114830413	32911863	C	G	0.976	0.977	0.992	-0.0385953087593848	0.063	0.5404	11451	12803	11413.81
2442560	chr6	rs116448256	32911917	C	T	0.976	0.976	0.998	-0.0350988198393953	0.0622	0.5721	11451	12803	11413.81
2429030	chr6	rs117217050	32912281	A	G	0.963	0.964	0.837	-0.0366951051877892	0.0542	0.4982	11451	12803	11413.81
2422289	chr6	rs75123148	32912307	T	C	0.963	0.96	0.983	-0.0306035477981776	0.0516	0.5531	10904	12263	10870.33
2444691	chr6	rs10484567	32912552	T	C	0.949	0.945	0.975	0.0109003744682883	0.0428	0.7995	11451	12803	11413.81
2430692	chr6	rs17583852	32912588	G	T	0.974	0.974	1.0	-0.0413012760239546	0.0596	0.4879	11451	12803	11413.81
2406039	chr6	rs181937226	32912605	C	A	0.979	0.976	0.946	0.0387013475370749	0.0773	0.6164	8913	9788	8723.59
