## Supplementary material for "Characterization of shared and ancestry-specific signals driving complex traits using multi-ancestry fine-mapping": EAS_schizophrenia_gwas_6_24871369_34161091.tsv (part 5 of 5)

Unnamed: 0	chrom	ID	pos	A1	A2	FCAS	FCON	IMPINFO	BETA	SE	P	NCAS	NCON	NEFF
2411503	chr6	rs17220444	32912627	T	C	0.949	0.945	0.975	0.0101978249764461	0.0428	0.8122	11451	12803	11413.81
2433170	chr6	rs55656805	32912630	C	A	0.974	0.974	1.0	-0.0413012760239546	0.0596	0.4876	11451	12803	11413.81
2427020	chr6	rs17220451	32912801	C	G	0.974	0.974	1.0	-0.0413950753663857	0.0595	0.4865	11451	12803	11413.81
2447821	chr6	rs17617400	32913379	T	C	0.974	0.974	1.0	-0.0414993071780289	0.0595	0.485	11451	12803	11413.81
2444512	chr6	rs72865824	32913434	C	T	0.974	0.974	1.0	-0.0416035498550752	0.0595	0.4846	11451	12803	11413.81
2446510	chr6	rs3130595	32914297	G	A	0.961	0.965	0.993	-0.0202027073175195	0.0507	0.6907	11451	12803	11413.81
2445253	chr6	rs189865	32914330	C	T	0.677	0.682	0.996	-0.019294956182969	0.0203	0.343	11451	12803	11413.81
2435347	chr6	rs72865826	32914487	A	T	0.974	0.974	1.01	-0.0418016408837633	0.0594	0.4821	11451	12803	11413.81
2411582	chr6	rs194682	32914613	C	T	0.676	0.681	0.998	-0.0216016445577609	0.0203	0.2874	11451	12803	11413.81
2431449	chr6	rs72865827	32914718	A	T	0.974	0.974	1.01	-0.0418016408837633	0.0594	0.4823	11451	12803	11413.81
2406330	chr6	rs72865829	32914758	C	A	0.974	0.974	1.01	-0.0416973775562091	0.0594	0.4824	11451	12803	11413.81
2444571	chr6	rs72865831	32915231	C	T	0.974	0.974	1.01	-0.0416973775562091	0.0594	0.4824	11451	12803	11413.81
2416945	chr6	rs78282677	32915325	T	C	0.974	0.974	1.01	-0.0416973775562091	0.0594	0.4831	11451	12803	11413.81
2408288	chr6	rs72865832	32915394	G	A	0.974	0.974	1.01	-0.0416973775562091	0.0594	0.4824	11451	12803	11413.81
2433771	chr6	rs6899309	32915823	T	C	0.873	0.865	0.984	0.0284027945161868	0.0283	0.3156	11451	12803	11413.81
2439564	chr6	rs16871226	32915851	A	G	0.925	0.921	0.983	0.0389995348490096	0.0358	0.2758	11451	12803	11413.81
2424424	chr6	rs17583915	32915852	T	C	0.976	0.976	0.999	-0.0394999521368577	0.0622	0.5251	11451	12803	11413.81
2429804	chr6	rs129654	32916699	C	T	0.72	0.719	0.985	0.0058031292269501	0.0212	0.7842	11451	12803	11413.81
2423718	chr6	rs41555121	32917411	C	T	0.974	0.974	1.01	-0.0399994162638657	0.0594	0.5006	11451	12803	11413.81
2407499	chr6	rs6926628	32917498	C	G	0.974	0.974	1.01	-0.0416973775562091	0.0594	0.4826	11451	12803	11413.81
2437908	chr6	rs1063478	32917544	C	T	0.746	0.743	0.992	0.0053954185169075	0.0218	0.8061	11451	12803	11413.81
2445188	chr6	rs1050391	32917857	A	G	0.168	0.172	0.995	-0.013399371963117	0.0254	0.5986	11451	12803	11413.81
2409376	chr6	rs147481426	32918060	G	A	0.984	0.984	0.949	-0.067305011010914	0.0821	0.4126	10217	11771	10296.95
2435616	chr6	rs17617515	32918124	G	T	0.974	0.974	1.0	-0.0416035498550752	0.0594	0.484	11451	12803	11413.81
2444898	chr6	rs72865838	32918624	T	C	0.974	0.974	1.0	-0.0411970648503382	0.0594	0.488	11451	12803	11413.81
2420981	chr6	rs2301255	32918761	G	A	0.172	0.177	0.992	-0.015702643727291	0.0251	0.5312	11451	12803	11413.81
2414311	chr6	rs6918372	32919361	T	C	0.974	0.974	1.0	-0.0411970648503382	0.0594	0.4878	11451	12803	11413.81
2447864	chr6	rs150358	32919524	G	A	0.676	0.681	0.998	-0.0227979086760041	0.0203	0.2604	11451	12803	11413.81
2438962	chr6	rs2077022	32919677	C	G	0.168	0.172	0.996	-0.0137034650584925	0.0254	0.588	11451	12803	11413.81
2442437	chr6	rs114512139	32919867	C	T	0.949	0.945	0.976	0.0099008246772624	0.0429	0.818	11451	12803	11413.81
2426284	chr6	rs149103864	32920366	A	G	0.976	0.975	0.788	-0.0288007896057264	0.0709	0.6846	10904	12263	10870.33
2434371	chr6	rs3135029	32921774	T	G	0.168	0.172	0.997	-0.0142003494011414	0.0254	0.575	11451	12803	11413.81
2435798	chr6	rs150359	32922068	A	T	0.496	0.497	0.976	-0.0121029460677457	0.0191	0.5284	11451	12803	11413.81
2443301	chr6	rs150360	32922078	G	A	0.671	0.677	1.0	-0.0203047533403643	0.0202	0.314	11451	12803	11413.81
2447110	chr6	rs9378127	32922459	G	A	0.747	0.743	0.994	0.0051964749068174	0.0218	0.8123	11451	12803	11413.81
2442495	chr6	rs79098096	32922529	C	T	0.925	0.921	0.984	0.0395956428583544	0.0358	0.2694	11451	12803	11413.81
2428289	chr6	rs209473	32922908	A	C	0.618	0.627	0.997	-0.0259025943231108	0.0195	0.1854	11451	12803	11413.81
2409222	chr6	rs116918509	32923189	A	T	0.951	0.947	0.966	0.0082954970241069	0.0438	0.8497	11451	12803	11413.81
2447187	chr6	rs116745041	32923691	G	A	0.949	0.945	0.976	0.009197572354042	0.0429	0.8307	11451	12803	11413.81
2435360	chr6	rs139784242	32923787	C	A	0.982	0.983	0.937	-0.07339899276978	0.078	0.3466	10217	11771	10296.95
2429489	chr6	rs1431393	32923988	G	A	0.96	0.964	0.995	-0.0201006717070029	0.0505	0.6903	11451	12803	11413.81
2443249	chr6	rs1431394	32923993	T	G	0.96	0.964	0.995	-0.01999864650669	0.0505	0.6912	11451	12803	11413.81
2429615	chr6	rs28724903	32924061	C	T	0.779	0.772	0.99	0.009197572354042	0.023	0.6885	11451	12803	11413.81
2421002	chr6	rs209474	32924584	A	G	0.653	0.66	0.999	-0.0225012653465135	0.0199	0.2595	11451	12803	11413.81
2436041	chr6	rs117466000	32924616	A	C	0.977	0.975	0.727	0.0947009033240091	0.075	0.2064	10461	11803	10418.83
2435408	chr6	rs118116438	32924618	C	T	0.977	0.975	0.727	0.0947009033240091	0.075	0.2066	10461	11803	10418.83
2420456	chr6	rs139159321	32924619	A	T	0.978	0.977	0.708	0.0902976379807806	0.0771	0.2418	10461	11803	10418.83
2423947	chr6	rs77090542	32924853	T	C	0.925	0.921	0.984	0.0399031725325864	0.0358	0.2654	11451	12803	11413.81
2414775	chr6	rs149679208	32925250	G	C	0.972	0.97	0.917	0.0166997792224134	0.0619	0.7872	10461	11803	10418.83
2412779	chr6	rs3129298	32925433	C	T	0.96	0.964	0.995	-0.0197028322758684	0.0505	0.6962	11451	12803	11413.81
2407557	chr6	rs209475	32925585	G	A	0.672	0.677	0.999	-0.0180010511095525	0.0202	0.3727	11451	12803	11413.81
2437773	chr6	rs35546426	32925590	T	G	0.779	0.772	0.989	0.0089993837968006	0.023	0.6955	11451	12803	11413.81
2432320	chr6	rs580962	32925692	C	T	0.492	0.494	0.975	-0.0117993392160431	0.0191	0.5383	11451	12803	11413.81
2416912	chr6	rs115974373	32926030	T	C	0.974	0.974	1.0	-0.0414993071780289	0.0594	0.4854	11451	12803	11413.81
2433654	chr6	rs72865843	32927450	T	C	0.974	0.974	1.0	-0.0414993071780289	0.0594	0.4849	11451	12803	11413.81
2433441	chr6	rs3129297	32927969	A	C	0.167	0.172	0.996	-0.0145960053074092	0.0254	0.565	11451	12803	11413.81
2410841	chr6	rs112409543	32928284	T	C	0.974	0.974	0.999	-0.0416035498550752	0.0594	0.4843	11451	12803	11413.81
2433103	chr6	rs209476	32928310	G	A	0.671	0.677	1.0	-0.01999864650669	0.0202	0.3228	11451	12803	11413.81
2407804	chr6	rs72865846	32928916	G	T	0.974	0.974	0.999	-0.0416035498550752	0.0594	0.4842	11451	12803	11413.81
2443798	chr6	rs76340303	32929632	T	C	0.963	0.96	0.983	-0.0306035477981776	0.0517	0.5547	10904	12263	10870.33
2441189	chr6	rs72865849	32929991	A	C	0.974	0.974	0.998	-0.0416035498550752	0.0594	0.4842	11451	12803	11413.81
2438383	chr6	rs1821094	32930012	T	A	0.172	0.177	0.992	-0.0149004625639624	0.0251	0.5537	11451	12803	11413.81
2438745	chr6	rs114099396	32930594	A	G	0.949	0.945	0.975	0.0101978249764461	0.0429	0.8122	11451	12803	11413.81
2441671	chr6	rs55753131	32930679	G	A	0.872	0.874	0.886	-0.0289037168568363	0.03	0.3359	11451	12803	11413.81
2427081	chr6	rs116249263	32930731	A	G	0.974	0.974	0.997	-0.0416035498550752	0.0595	0.4842	11451	12803	11413.81
2408209	chr6	rs129653	32931536	T	C	0.671	0.676	1.0	-0.0187955345843259	0.0202	0.3526	11451	12803	11413.81
2422506	chr6	rs206783	32932150	C	A	0.652	0.66	0.998	-0.0194988734340555	0.0199	0.3279	11451	12803	11413.81
2443008	chr6	rs206784	32932567	C	T	0.672	0.677	0.998	-0.0152050125429676	0.0202	0.4513	11451	12803	11413.81
2405962	chr6	rs116936544	32932720	C	G	0.979	0.979	0.787	-0.0363009797263316	0.0732	0.6204	11451	12803	11413.81
2412543	chr6	rs72865857	32932987	T	C	0.974	0.974	0.996	-0.0416035498550752	0.0595	0.4838	11451	12803	11413.81
2406690	chr6	rs16871255	32933029	T	C	0.949	0.945	0.974	0.0099998345783334	0.0429	0.8167	11451	12803	11413.81
2420866	chr6	rs75167226	32934047	G	A	0.925	0.921	0.984	0.0387975467079122	0.0358	0.2791	11451	12803	11413.81
2447136	chr6	rs115754352	32934132	G	A	0.949	0.945	0.975	0.0107025231331357	0.0429	0.8023	11451	12803	11413.81
2435596	chr6	rs113299170	32934274	T	C	0.974	0.974	0.996	-0.0416973775562091	0.0595	0.4833	11451	12803	11413.81
2446936	chr6	rs1367727	32934409	T	C	0.96	0.964	0.995	-0.01999864650669	0.0505	0.6922	11451	12803	11413.81
2411217	chr6	rs206785	32934441	A	G	0.492	0.493	0.974	-0.009696862978864	0.0191	0.6108	11451	12803	11413.81
2405781	chr6	rs72865862	32934983	C	T	0.974	0.974	0.996	-0.0416973775562091	0.0595	0.4832	11451	12803	11413.81
2409276	chr6	rs206786	32935179	A	C	0.652	0.66	0.998	-0.0201006717070029	0.0199	0.3119	11451	12803	11413.81
2442299	chr6	rs11964188	32935208	A	G	0.874	0.866	0.984	0.0289955368412525	0.0284	0.3079	11451	12803	11413.81
2432008	chr6	rs72865865	32935361	C	T	0.974	0.974	0.995	-0.0416973775562091	0.0595	0.4828	11451	12803	11413.81
2425201	chr6	rs10484568	32935751	A	G	0.974	0.974	0.995	-0.0418016408837633	0.0595	0.4827	11451	12803	11413.81
2407150	chr6	rs191772410	32936034	C	T	0.976	0.975	0.789	-0.0282965991551138	0.0707	0.6886	10904	12263	10870.33
2413222	chr6	rs72865867	32936103	G	C	0.974	0.974	0.995	-0.0418016408837633	0.0595	0.4825	11451	12803	11413.81
2417576	chr6	rs111684563	32936146	A	G	0.974	0.974	0.995	-0.0418016408837633	0.0595	0.4826	11451	12803	11413.81
2408998	chr6	rs206787	32936238	A	T	0.492	0.493	0.974	-0.009696862978864	0.0191	0.6125	11451	12803	11413.81
2412755	chr6	rs3918148	32936262	C	G	0.974	0.974	0.995	-0.0418016408837633	0.0595	0.4825	11451	12803	11413.81
2428888	chr6	rs3918149	32936373	G	A	0.746	0.743	0.991	0.0044998604248922	0.0219	0.8379	11451	12803	11413.81
2416524	chr6	rs3918150	32936435	C	G	0.974	0.974	0.994	-0.0418016408837633	0.0595	0.4825	11451	12803	11413.81
2448036	chr6	rs9276935	32936441	T	C	0.96	0.964	0.995	-0.0198048272985997	0.0505	0.6942	11451	12803	11413.81
2441098	chr6	rs62407970	32936994	G	A	0.971	0.973	0.588	-0.066300071757232	0.0738	0.3685	11451	12803	11413.81
2407683	chr6	rs116656352	32937043	G	A	0.974	0.974	0.994	-0.0418016408837633	0.0595	0.482	11451	12803	11413.81
2418648	chr6	rs115634162	32937048	C	A	0.974	0.974	0.994	-0.0418016408837633	0.0595	0.4819	11451	12803	11413.81
2408867	chr6	rs116471760	32937211	G	T	0.974	0.974	0.992	-0.0419997711602818	0.0595	0.4805	11451	12803	11413.81
2431934	chr6	rs115061042	32937212	A	T	0.974	0.974	0.994	-0.0418016408837633	0.0595	0.4819	11451	12803	11413.81
2437688	chr6	rs72865868	32937436	C	T	0.976	0.976	0.986	-0.039104719880761	0.0623	0.5306	11451	12803	11413.81
2425671	chr6	rs78729514	32937475	G	T	0.925	0.921	0.983	0.0382972099323441	0.0358	0.2844	11451	12803	11413.81
2440709	chr6	rs683208	32937901	T	C	0.671	0.677	1.0	-0.0186019483996616	0.0202	0.3572	11451	12803	11413.81
2408501	chr6	rs115694032	32937982	G	T	0.949	0.945	0.974	0.0106035827841911	0.0429	0.8054	11451	12803	11413.81
2418169	chr6	rs3135330	32938049	A	G	0.96	0.964	0.995	-0.0196008476550609	0.0505	0.6976	11451	12803	11413.81
2410622	chr6	rs6903617	32938074	G	T	0.973	0.974	0.983	-0.036798848237098	0.0594	0.535	11451	12803	11413.81
2423690	chr6	rs77466974	32938075	C	T	0.963	0.96	0.982	-0.0309026047398165	0.0517	0.5507	10904	12263	10870.33
2425093	chr6	rs3129296	32938291	G	C	0.173	0.177	0.993	-0.0139975096438537	0.0251	0.5768	11451	12803	11413.81
2406254	chr6	rs116409526	32938310	C	T	0.95	0.946	0.971	0.0131037693769772	0.0432	0.7618	11451	12803	11413.81
2411567	chr6	rs72865874	32938437	G	T	0.974	0.974	0.992	-0.0419997711602818	0.0595	0.4803	11451	12803	11413.81
2438840	chr6	rs146563954	32938799	C	T	0.974	0.974	0.992	-0.0421040660228114	0.0595	0.4791	11451	12803	11413.81
2409116	chr6	rs72865875	32938835	G	C	0.974	0.974	0.992	-0.0421040660228114	0.0595	0.4789	11451	12803	11413.81
2445910	chr6	rs16871256	32938885	G	A	0.974	0.974	0.992	-0.0421979407001862	0.0595	0.4785	11451	12803	11413.81
2405889	chr6	rs16871259	32939049	A	T	0.974	0.974	0.992	-0.0421979407001862	0.0595	0.4781	11451	12803	11413.81
2432209	chr6	rs16871262	32939248	C	G	0.974	0.974	0.992	-0.0423022562339069	0.0595	0.4775	11451	12803	11413.81
2414930	chr6	rs372327634	32939526	G	A	0.978	0.977	0.814	-0.0431998193062192	0.0795	0.5865	9227	10771	9301.98
2423928	chr6	rs974357	32939894	G	T	0.173	0.177	0.993	-0.0153979421800967	0.0251	0.5395	11451	12803	11413.81
2424106	chr6	rs571249592	32940142	C	T	0.95	0.946	0.971	0.0131037693769772	0.0432	0.7607	11451	12803	11413.81
2445706	chr6	rs538679767	32940195	G	A	0.974	0.974	0.991	-0.0426987545331152	0.0595	0.4725	11451	12803	11413.81
2431151	chr6	rs566677580	32940263	T	G	0.963	0.958	0.79	0.120197895312104	0.0541	0.02632	11395	12942	11440.22
2408329	chr6	rs572036704	32940344	C	G	0.951	0.948	0.962	0.0123039944561641	0.044	0.7803	11451	12803	11413.81
2438629	chr6	rs78280497	32940554	G	C	0.925	0.921	0.983	0.0382009626151637	0.0358	0.2868	11451	12803	11413.81
2408817	chr6	rs556872301	32940621	C	T	0.845	0.846	0.981	-0.0054045784588597	0.0264	0.8392	11451	12803	11413.81
2423142	chr6	rs578119015	32940808	G	C	0.973	0.974	0.99	-0.0430954101055856	0.0595	0.4689	11451	12803	11413.81
2411792	chr6	rs17220479	32940815	C	T	0.925	0.921	0.983	0.0381047060335456	0.0358	0.287	11451	12803	11413.81
2425846	chr6	rs114215603	32940913	A	G	0.984	0.984	0.888	-0.0449973659307358	0.0798	0.5727	11451	12803	11413.81
2447900	chr6	rs527654539	32941127	G	C	0.965	0.969	0.925	-0.0191012733024012	0.0563	0.7344	10461	11803	10418.83
2437560	chr6	rs3130597	32941191	T	C	0.168	0.172	0.996	-0.0136020904182857	0.0254	0.5914	11451	12803	11413.81
2429534	chr6	rs12196597	32941214	C	A	0.746	0.743	0.989	0.0023971245997214	0.0219	0.9139	11451	12803	11413.81
2445062	chr6	rs560195548	32941808	C	T	0.973	0.974	0.99	-0.0437951599996715	0.0595	0.4617	11451	12803	11413.81
2406783	chr6	rs620202	32941910	G	T	0.829	0.834	0.992	-0.0282965991551138	0.0253	0.2633	11451	12803	11413.81
2416403	chr6	rs114830895	32941921	A	G	0.949	0.946	0.971	0.0134984841513417	0.0432	0.755	11451	12803	11413.81
2438822	chr6	rs541134874	32941977	A	T	0.951	0.947	0.962	0.0119977384336167	0.0439	0.7852	11451	12803	11413.81
2415590	chr6	rs516535	32942302	G	A	0.493	0.494	0.974	-0.0104039337153929	0.0191	0.5857	11451	12803	11413.81
2444857	chr6	rs635688	32943151	T	C	0.493	0.494	0.974	-0.0095958936734469	0.0191	0.6176	11451	12803	11413.81
2421579	chr6	rs76146382	32943229	T	C	0.963	0.96	0.982	-0.033701571673015	0.0517	0.5141	10904	12263	10870.33
2409559	chr6	rs485502	32943345	C	T	0.649	0.657	0.998	-0.019294956182969	0.0199	0.3307	11451	12803	11413.81
2416406	chr6	rs186693780	32943418	G	A	0.978	0.974	0.937	0.0016985566355815	0.0749	0.9816	8913	9788	8723.59
2431763	chr6	rs3918154	32943752	A	G	0.966	0.969	0.925	-0.0193969096107316	0.0563	0.7303	10461	11803	10418.83
2436685	chr6	rs186277039	32944037	C	T	0.984	0.985	0.953	-0.0858956360237757	0.0869	0.3229	9438	9245	9105.05
2437741	chr6	rs11908	32944746	G	A	0.81	0.817	0.997	-0.0288007896057264	0.0243	0.2353	11451	12803	11413.81
2411041	chr6	rs3129307	32944987	A	G	0.168	0.172	0.995	-0.0131966945943914	0.0254	0.6031	11451	12803	11413.81
2408937	chr6	rs3918143	32945625	C	T	0.973	0.974	0.988	-0.0442967745820927	0.0595	0.4564	11451	12803	11413.81
2424398	chr6	rs1063379	32946034	T	C	0.949	0.946	0.97	0.0139029051689914	0.0432	0.7471	11451	12803	11413.81
2426553	chr6	rs206781	32946133	T	C	0.81	0.817	0.997	-0.02960390325858	0.0243	0.2227	11451	12803	11413.81
2406628	chr6	rs206780	32946328	G	C	0.65	0.657	0.996	-0.01999864650669	0.0199	0.3163	11451	12803	11413.81
2442488	chr6	rs72865893	32946444	T	C	0.97	0.971	0.975	-0.0488016642355575	0.0563	0.3863	11451	12803	11413.81
2424316	chr6	rs77002220	32946522	G	A	0.925	0.921	0.983	0.0374980764200844	0.0358	0.2957	11451	12803	11413.81
2446703	chr6	rs206778	32946964	G	A	0.828	0.833	0.994	-0.029202265808213	0.0253	0.248	11451	12803	11413.81
2428884	chr6	rs145364886	32946979	C	T	0.925	0.921	0.982	0.036997088886122	0.0358	0.3012	11451	12803	11413.81
2436396	chr6	rs116563214	32947217	T	C	0.949	0.946	0.97	0.0126002819757385	0.0432	0.7705	11451	12803	11413.81
2414271	chr6	rs80344944	32947247	G	C	0.846	0.846	0.981	0.0021975835434872	0.0265	0.9339	11451	12803	11413.81
2417932	chr6	rs116762033	32947383	G	A	0.973	0.974	0.984	-0.044599955369026	0.0595	0.4533	11451	12803	11413.81
2427697	chr6	rs115403773	32948031	G	A	0.949	0.945	0.973	0.0112959597418516	0.0429	0.7924	11451	12803	11413.81
2432335	chr6	rs2066751	32948287	T	G	0.925	0.921	0.982	0.0366983037826737	0.0358	0.3055	11451	12803	11413.81
2427137	chr6	rs2066753	32948288	T	C	0.925	0.921	0.981	0.0363994293800054	0.0359	0.3106	11451	12803	11413.81
2417891	chr6	rs2066752	32948296	G	C	0.874	0.866	0.98	0.0277027118389473	0.0284	0.3301	11451	12803	11413.81
2407396	chr6	rs2071876	32948426	C	T	0.96	0.964	0.987	0.0013990209137074	0.0503	0.9772	11451	12803	11413.81
2441718	chr6	rs3918140	32948462	G	A	0.821	0.815	0.978	0.0278972284172359	0.025	0.2631	11451	12803	11413.81
2422127	chr6	rs147269908	32948577	G	C	0.976	0.976	0.876	-0.0310985871020312	0.0662	0.6392	11451	12803	11413.81
2413530	chr6	rs72865897	32948685	C	T	0.973	0.974	0.982	-0.0449032281024259	0.0595	0.4503	11451	12803	11413.81
2420582	chr6	rs78300601	32948721	C	G	0.803	0.795	0.976	0.0250047589895661	0.0241	0.3	11451	12803	11413.81
2443504	chr6	rs1049526	32948804	C	T	0.176	0.179	0.987	-0.0062998021485279	0.0251	0.8026	11451	12803	11413.81
2437073	chr6	rs16871296	32949171	T	C	0.981	0.981	0.661	0.0311982343370806	0.0866	0.7188	10461	11803	10418.83
2439070	chr6	rs192016711	32949305	T	A	0.986	0.987	0.877	-0.105504970535374	0.0988	0.2852	8913	9788	8723.59
2435195	chr6	rs111855514	32949726	A	G	0.845	0.845	0.982	-0.0010005003335835	0.0264	0.9686	11451	12803	11413.81
2416337	chr6	rs184054	32949962	G	T	0.81	0.817	0.996	-0.0306035477981776	0.0243	0.2079	11451	12803	11413.81
2440671	chr6	rs565876	32950050	G	A	0.81	0.817	0.996	-0.0306963490025976	0.0243	0.2063	11451	12803	11413.81
2417584	chr6	rs16871297	32950217	A	G	0.925	0.921	0.982	0.0360040066341877	0.0358	0.3146	11451	12803	11413.81
2414198	chr6	rs28724904	32950382	T	C	0.979	0.982	0.927	-0.164603453550374	0.0728	0.0238	10904	12263	10870.33
2442968	chr6	rs3135033	32950424	C	G	0.169	0.173	0.993	-0.013004189135254	0.0253	0.609	11451	12803	11413.81
2406179	chr6	rs9391645	32950511	A	G	0.779	0.774	0.975	0.0069954745123864	0.0231	0.762	11451	12803	11413.81
2447205	chr6	rs16871300	32950871	A	G	0.925	0.921	0.982	0.0356952753244514	0.0358	0.3194	11451	12803	11413.81
2427613	chr6	rs17617793	32951161	T	C	0.973	0.974	0.98	-0.0414993071780289	0.0594	0.485	11451	12803	11413.81
2437764	chr6	rs17220500	32951593	C	G	0.973	0.974	0.98	-0.0413012760239546	0.0594	0.4873	11451	12803	11413.81
2435230	chr6	rs3135034	32951662	T	C	0.96	0.965	0.994	-0.0185000759845861	0.0506	0.7143	11451	12803	11413.81
2408505	chr6	rs78038874	32951689	G	A	0.957	0.959	0.842	0.0014988761237359	0.0525	0.9772	10461	11803	10418.83
2407524	chr6	rs72868703	32951870	G	C	0.973	0.974	0.98	-0.0409990935346932	0.0594	0.4901	11451	12803	11413.81
2419337	chr6	rs78881806	32952168	G	A	0.869	0.862	0.972	0.0248974696545107	0.0281	0.3754	11451	12803	11413.81
2438907	chr6	rs206777	32952546	G	A	0.493	0.494	0.974	-0.0115969858456632	0.0191	0.5446	11451	12803	11413.81
2408002	chr6	rs187379962	32952699	T	A	0.98	0.981	0.926	-0.0674975614490263	0.0739	0.3609	10217	11771	10296.95
2416974	chr6	rs176249	32952708	G	A	0.81	0.817	0.998	-0.0312017511432645	0.0243	0.1981	11451	12803	11413.81
2416073	chr6	rs183844258	32952719	G	T	0.98	0.981	0.925	-0.0720009626887629	0.0748	0.3358	10217	11771	10296.95
2413262	chr6	rs11967576	32952773	C	T	0.949	0.945	0.971	0.009504687014246	0.0429	0.8255	11451	12803	11413.81
2423621	chr6	rs112545256	32953130	C	G	0.973	0.974	0.977	-0.0401035026973339	0.0594	0.4994	11451	12803	11413.81
2429177	chr6	rs3097645	32953280	G	C	0.173	0.178	0.989	-0.0160988945897493	0.0251	0.5208	11451	12803	11413.81
2444805	chr6	rs206776	32953711	T	C	0.437	0.445	0.975	-0.0216016445577609	0.0193	0.2623	11451	12803	11413.81
2407360	chr6	rs3129306	32953982	G	A	0.955	0.959	0.974	-0.005696192544881	0.0479	0.9053	11451	12803	11413.81
2418594	chr6	rs6916071	32954157	T	C	0.944	0.941	0.962	0.009504687014246	0.0416	0.8188	11451	12803	11413.81
2433123	chr6	rs72868708	32954554	T	C	0.973	0.974	0.975	-0.0406032684425478	0.0594	0.495	11451	12803	11413.81
2420911	chr6	rs206775	32954634	A	C	0.809	0.816	0.999	-0.0249999098013234	0.0242	0.3015	11451	12803	11413.81
2443039	chr6	rs3097646	32954689	A	C	0.96	0.964	0.983	-0.0174005146801673	0.0507	0.7312	11451	12803	11413.81
2428511	chr6	rs6900139	32955389	G	A	0.841	0.842	0.979	-0.009696862978864	0.0262	0.7107	11451	12803	11413.81
2432139	chr6	rs188245	32955976	A	G	0.808	0.815	0.999	-0.0238010101859522	0.0242	0.3239	11451	12803	11413.81
2447717	chr6	rs72868710	32956043	T	C	0.973	0.974	0.973	-0.0396976268585458	0.0594	0.5036	11451	12803	11413.81
2426728	chr6	rs497058	32956720	T	C	0.519	0.52	0.969	-0.0086977157031958	0.0192	0.6511	11451	12803	11413.81
2441643	chr6	rs496160	32956787	T	C	0.519	0.52	0.969	-0.0086977157031958	0.0192	0.6491	11451	12803	11413.81
2425035	chr6	rs3097655	32956925	A	G	0.173	0.177	0.983	-0.0164038098256767	0.0252	0.5164	11451	12803	11413.81
2431734	chr6	rs72868712	32956962	C	G	0.973	0.974	0.972	-0.0396039865931634	0.0593	0.5045	11451	12803	11413.81
2427689	chr6	rs628235	32957063	T	C	0.519	0.52	0.969	-0.009000382197299	0.0192	0.6384	11451	12803	11413.81
2425520	chr6	rs7769189	32957090	T	C	0.944	0.941	0.953	0.0080971295874548	0.0418	0.8464	11451	12803	11413.81
2439062	chr6	rs471279	32957156	A	G	0.519	0.52	0.969	-0.0088994831870327	0.0192	0.6416	11451	12803	11413.81
2408987	chr6	rs58300362	32957389	C	A	0.765	0.762	0.976	0.0075017910703226	0.0226	0.7412	11451	12803	11413.81
2427316	chr6	rs579615	32957419	C	T	0.492	0.494	0.97	-0.013399371963117	0.0192	0.4858	11451	12803	11413.81
2410470	chr6	rs72868715	32957428	C	T	0.973	0.974	0.967	-0.0383043331577141	0.0597	0.521	11451	12803	11413.81
2429299	chr6	rs72868717	32957772	C	T	0.973	0.974	0.97	-0.0398953406632555	0.0592	0.5004	11451	12803	11413.81
2412357	chr6	rs3130598	32957842	A	G	0.575	0.579	0.988	-0.0108991808690006	0.0193	0.5699	11451	12803	11413.81
2428168	chr6	rs3130599	32957904	A	T	0.575	0.579	0.988	-0.0108991808690006	0.0193	0.5724	11451	12803	11413.81
2442455	chr6	rs10947364	32958161	A	G	0.575	0.579	0.988	-0.0107980900995126	0.0193	0.5734	11451	12803	11413.81
2437909	chr6	rs113876443	32958224	T	C	0.973	0.974	0.969	-0.040197189751413	0.0592	0.4966	11451	12803	11413.81
2413857	chr6	rs142995350	32958325	G	A	0.965	0.962	0.954	-0.0306963490025976	0.0535	0.5664	10904	12263	10870.33
2417969	chr6	rs74735783	32958868	T	C	0.925	0.921	0.971	0.0327962744150825	0.036	0.3626	11451	12803	11413.81
2432048	chr6	rs2858895	32959095	T	C	0.809	0.816	0.999	-0.0264979913062283	0.0242	0.2728	11451	12803	11413.81
2428522	chr6	rs658277	32959118	A	G	0.492	0.494	0.967	-0.013399371963117	0.0192	0.4864	11451	12803	11413.81
2414182	chr6	rs188244	32959160	T	C	0.519	0.52	0.967	-0.0092022107647994	0.0192	0.6325	11451	12803	11413.81
2413291	chr6	rs3129305	32959180	G	C	0.168	0.172	0.984	-0.0136020904182857	0.0255	0.5943	11451	12803	11413.81
2431811	chr6	rs9276956	32959266	G	T	0.945	0.942	0.945	0.0060019521956343	0.042	0.8862	11451	12803	11413.81
2410065	chr6	rs206773	32959475	T	G	0.809	0.816	0.998	-0.0264979913062283	0.0242	0.2744	11451	12803	11413.81
2412439	chr6	rs172276	32959770	A	T	0.809	0.816	0.998	-0.0264979913062283	0.0242	0.2741	11451	12803	11413.81
2410521	chr6	rs117476840	32960105	G	A	0.98	0.979	0.801	0.0259016375226531	0.0779	0.7393	10461	11803	10418.83
2415475	chr6	rs206772	32960156	C	A	0.492	0.494	0.965	-0.013399371963117	0.0192	0.4865	11451	12803	11413.81
2444996	chr6	rs206771	32960170	C	A	0.519	0.52	0.965	-0.0092022107647994	0.0192	0.6327	11451	12803	11413.81
2414445	chr6	rs9276960	32960240	A	G	0.945	0.942	0.94	0.0049974917102918	0.0421	0.9054	11451	12803	11413.81
2430348	chr6	rs72868722	32960318	G	A	0.973	0.973	0.968	-0.0408011614039327	0.0589	0.4881	11451	12803	11413.81
2438832	chr6	rs189984	32960477	C	T	0.809	0.816	0.997	-0.0264979913062283	0.0242	0.2742	11451	12803	11413.81
2445905	chr6	rs9501242	32960830	G	A	0.843	0.844	0.974	-0.0065010863423599	0.0264	0.8058	11451	12803	11413.81
2419756	chr6	rs206769	32961104	C	T	0.721	0.72	0.971	0.0071047017299317	0.0214	0.7401	11451	12803	11413.81
2421178	chr6	rs9500927	32961361	G	A	0.766	0.763	0.978	0.009504687014246	0.0226	0.6735	11451	12803	11413.81
2430195	chr6	rs206768	32961387	A	G	0.794	0.802	0.995	-0.0338981034057645	0.0235	0.15	11451	12803	11413.81
2407703	chr6	rs116956142	32961418	G	A	0.95	0.947	0.932	0.0023971245997214	0.0444	0.9562	11451	12803	11413.81
2439544	chr6	rs172275	32961621	A	G	0.533	0.539	0.984	-0.0182963622831166	0.0191	0.3369	11451	12803	11413.81
2406155	chr6	rs111876947	32961679	A	G	0.844	0.845	0.971	-0.004701032558649	0.0265	0.8589	11451	12803	11413.81
2440432	chr6	rs137964412	32962165	T	C	0.981	0.982	0.67	-0.0449973659307358	0.0848	0.5958	11451	12803	11413.81
2445682	chr6	rs143971271	32962399	G	A	0.97	0.965	0.806	0.123296696343338	0.0606	0.04183	10904	12263	10870.33
2436659	chr6	rs206767	32962420	C	A	0.575	0.578	0.988	-0.0102018624845967	0.0193	0.5952	11451	12803	11413.81
2435713	chr6	rs368333165	32962568	C	T	0.984	0.985	0.871	-0.0686000914922569	0.0862	0.4264	10217	11771	10296.95
2431062	chr6	rs150989997	32962771	G	A	0.843	0.843	0.963	-0.0027036515743148	0.0266	0.9183	11451	12803	11413.81
2422588	chr6	rs182279	32962783	T	C	0.574	0.578	0.979	-0.0093031403261444	0.0193	0.6303	11451	12803	11413.81
2405784	chr6	rs11757367	32962882	G	A	0.767	0.764	0.962	0.0118989261570991	0.0228	0.602	11451	12803	11413.81
2406560	chr6	rs486691	32963016	A	G	0.807	0.814	0.977	-0.0278954863187535	0.0244	0.2524	11451	12803	11413.81
2431800	chr6	rs3128940	32963279	A	T	0.24	0.24	0.951	-0.0059979518036359	0.0227	0.7923	11451	12803	11413.81
2439679	chr6	rs3135333	32963784	T	C	0.278	0.282	0.952	-0.0146974807605841	0.0216	0.4956	11451	12803	11413.81
2422503	chr6	rs79609154	32963844	T	A	0.926	0.922	0.947	0.0317021347305135	0.0367	0.3878	11451	12803	11413.81
2409120	chr6	rs73409695	32964256	T	C	0.844	0.844	0.933	0.0028958031120254	0.027	0.914	11451	12803	11413.81
2412746	chr6	rs206766	32964269	C	T	0.718	0.717	0.926	0.0018981972830802	0.0218	0.9303	11451	12803	11413.81
2444181	chr6	rs206765	32964696	A	T	0.642	0.649	0.943	-0.0158042315449673	0.0203	0.4357	11451	12803	11413.81
2436633	chr6	rs9276964	32964967	A	G	0.848	0.843	0.797	0.0259016375226531	0.0292	0.3762	11451	12803	11413.81
2435497	chr6	rs3128947	32965062	A	G	0.896	0.9	0.793	-0.0303045802648556	0.0348	0.3845	11451	12803	11413.81
2441554	chr6	rs3128948	32965085	A	G	0.135	0.138	0.783	-0.0467981495486393	0.031	0.1309	11451	12803	11413.81
2436564	chr6	rs148347131	32965344	C	T	0.954	0.95	0.691	0.100496706491625	0.0531	0.05854	11451	12803	11413.81
2412504	chr6	rs13196770	32965363	T	G	0.967	0.971	0.771	-0.0352956263947246	0.0667	0.597	9324	10673	9285.35
2412588	chr6	rs3128950	32965385	T	G	0.105	0.107	0.541	-0.0124977728299804	0.042	0.7652	11451	12803	11413.81
2426118	chr6	rs76089289	32965703	A	G	0.962	0.96	0.931	-0.0255024404124231	0.0531	0.6309	10904	12263	10870.33
2438244	chr6	rs4713602	32965889	C	A	0.866	0.868	0.765	0.0332026408277183	0.0318	0.2958	11451	12803	11413.81
2413542	chr6	rs176248	32965942	G	A	0.818	0.816	0.978	-0.0110002818588653	0.0251	0.6614	11451	12803	11413.81
2431306	chr6	rs206764	32966360	A	G	0.643	0.65	0.937	-0.0115969858456632	0.0205	0.5703	11451	12803	11413.81
2445063	chr6	rs80099335	32967060	T	A	0.888	0.891	0.728	0.0011992805754821	0.0302	0.9676	13513	16078	13854.87
2421206	chr6	rs12216336	32967741	G	C	0.65	0.657	0.994	-0.0088994831870327	0.02	0.6569	11451	12803	11413.81
2413630	chr6	rs12190787	32967914	G	C	0.65	0.657	0.998	-0.0088994831870327	0.02	0.6559	11451	12803	11413.81
2444029	chr6	rs115888238	32967965	G	C	0.951	0.955	0.934	0.0477038600690104	0.0457	0.2968	11451	12803	11413.81
2434412	chr6	rs114351943	32967993	G	C	0.951	0.955	0.936	0.0471984218290006	0.0456	0.3008	11451	12803	11413.81
2420389	chr6	rs2395300	32968276	G	A	0.65	0.657	1.01	-0.0081027387031859	0.0199	0.6823	11451	12803	11413.81
2410646	chr6	rs2894311	32968339	G	C	0.951	0.955	0.948	0.0450976409030327	0.0454	0.3212	11451	12803	11413.81
2417342	chr6	rs12204338	32968412	A	G	0.762	0.766	0.996	-0.0068030886197391	0.0224	0.7616	11451	12803	11413.81
2435784	chr6	rs12191230	32968598	G	A	0.732	0.738	0.996	-0.0152963956259917	0.0215	0.4774	11451	12803	11413.81
2430042	chr6	rs2395301	32968693	C	T	0.65	0.657	1.01	-0.0081027387031859	0.0199	0.6828	11451	12803	11413.81
2411814	chr6	rs76184220	32968851	G	C	0.966	0.963	0.992	-0.0275973271921043	0.0534	0.6059	10904	12263	10870.33
2413620	chr6	rs12192713	32968856	G	A	0.732	0.738	0.996	-0.0153979421800967	0.0215	0.4754	11451	12803	11413.81
2433586	chr6	rs12199692	32968929	T	G	0.65	0.657	1.01	-0.0082035573506883	0.0199	0.6813	11451	12803	11413.81
2440490	chr6	rs117473103	32968986	G	A	0.982	0.982	0.987	-0.10249795004435	0.0825	0.2145	8913	9788	8723.59
2408306	chr6	rs13197665	32969127	G	A	0.65	0.657	1.01	-0.0082035573506883	0.0199	0.6785	11451	12803	11413.81
2439789	chr6	rs12192933	32969390	C	A	0.699	0.703	1.0	-0.0187955345843259	0.0207	0.3641	11451	12803	11413.81
2427679	chr6	rs172274	32969457	C	T	0.64	0.648	1.01	-0.0068030886197391	0.0197	0.7324	11451	12803	11413.81
2435756	chr6	rs116173871	32969616	C	T	0.951	0.954	0.955	0.0473987203698754	0.0452	0.294	11451	12803	11413.81
2434523	chr6	rs12193085	32969696	C	T	0.745	0.749	0.994	-0.0116981574124923	0.0219	0.5939	11451	12803	11413.81
2418415	chr6	rs116669695	32969745	A	G	0.951	0.955	0.956	0.0452983606272869	0.0452	0.3163	11451	12803	11413.81
2418988	chr6	rs206762	32970450	G	A	0.312	0.321	0.996	-0.0187038311937836	0.0205	0.3608	11451	12803	11413.81
2414813	chr6	rs17214099	32970644	A	T	0.951	0.954	0.96	0.0456996792509903	0.0451	0.3117	11451	12803	11413.81
2423865	chr6	rs17214113	32970861	A	T	0.951	0.954	0.961	0.0458047599004855	0.0451	0.3101	11451	12803	11413.81
2434677	chr6	rs11966070	32971150	T	C	0.918	0.919	0.981	0.0158044491449436	0.0349	0.6517	11451	12803	11413.81
2415050	chr6	rs3128931	32971708	G	A	0.663	0.665	0.998	-0.0102018624845967	0.0201	0.6124	11451	12803	11413.81
2437571	chr6	rs3128935	32972404	T	C	0.855	0.856	0.984	-0.0113036461713921	0.0271	0.6762	11451	12803	11413.81
2417491	chr6	rs1044429	32972642	C	T	0.744	0.749	1.0	-0.0139975096438537	0.0218	0.52	11451	12803	11413.81
2428633	chr6	rs148716738	32972656	T	G	0.978	0.977	0.796	0.0774979340203838	0.0798	0.3315	8762	10104	8719.83
2417368	chr6	rs592625	32972690	T	C	0.711	0.713	1.0	-0.0172987645783295	0.0209	0.4081	11451	12803	11413.81
2422946	chr6	rs376892	32972887	G	A	0.75	0.753	0.974	-0.013399371963117	0.0223	0.5463	11451	12803	11413.81
2434644	chr6	rs35776718	32972903	G	A	0.828	0.829	0.972	-0.0045001103249234	0.0255	0.8595	11451	12803	11413.81
2429184	chr6	rs3128936	32973263	A	T	0.311	0.302	0.945	-0.0016012813669738	0.0212	0.94	11451	12803	11413.81
2432990	chr6	rs416622	32973281	T	C	0.384	0.377	0.972	0.0032048589489113	0.0198	0.8704	11451	12803	11413.81
2436954	chr6	rs147714266	32973502	G	A	0.979	0.979	0.888	-0.0006001800720324	0.0734	0.9938	10461	11803	10418.83
2422602	chr6	rs410168	32973513	C	G	0.47	0.482	0.982	-0.0098988321792475	0.0193	0.6093	11451	12803	11413.81
2414172	chr6	rs9276975	32973599	C	T	0.818	0.82	0.981	-0.0017014466397575	0.0248	0.9452	11451	12803	11413.81
2424224	chr6	rs3129304	32973743	C	T	0.0571	0.0557	0.997	-0.0319964709431669	0.041	0.4347	11451	12803	11413.81
2419743	chr6	rs9276976	32973794	C	T	0.827	0.829	0.988	-0.0087985943563496	0.0251	0.7278	11451	12803	11413.81
2438683	chr6	rs9276977	32973841	G	A	0.8	0.805	0.991	-0.001501126126267	0.0238	0.9514	11451	12803	11413.81
2430283	chr6	rs3129303	32973878	C	T	0.0581	0.0571	0.987	-0.0418016408837633	0.0407	0.305	11451	12803	11413.81
2428049	chr6	rs417812	32974081	C	T	0.441	0.432	0.997	0.0008995952428359	0.0192	0.9634	11451	12803	11413.81
2433363	chr6	rs408036	32974268	T	C	0.432	0.423	0.996	0.0058031292269501	0.0193	0.7643	11451	12803	11413.81
2410053	chr6	rs2581	32974401	G	T	0.441	0.431	1.0	0.0008995952428359	0.0192	0.9635	11451	12803	11413.81
2433713	chr6	rs2582	32974551	G	T	0.782	0.786	1.0	-0.0019018072895963	0.023	0.9341	11451	12803	11413.81
2424260	chr6	rs6913008	32974843	C	T	0.826	0.828	0.987	-0.0067024110596754	0.0251	0.791	11451	12803	11413.81
2411597	chr6	rs378352	32974934	G	A	0.633	0.62	1.0	0.0061013488579762	0.0198	0.7587	11451	12803	11413.81
2415997	chr6	rs399604	32975014	T	C	0.448	0.437	1.0	0.001099395443301	0.0192	0.9556	11451	12803	11413.81
2447529	chr6	rs365066	32975257	C	T	0.448	0.437	1.0	0.0011992805754821	0.0192	0.9484	11451	12803	11413.81
2427814	chr6	rs453779	32975381	A	G	0.323	0.318	1.0	0.001099395443301	0.0203	0.9564	11451	12803	11413.81
2437221	chr6	rs2267647	32975511	A	G	0.274	0.269	1.0	-0.0117993392160431	0.0214	0.5807	11451	12803	11413.81
2420073	chr6	rs9276980	32975578	T	C	0.815	0.816	0.973	-0.002002002670673	0.0247	0.9357	11451	12803	11413.81
2414287	chr6	rs9276981	32975699	G	C	0.812	0.814	0.987	-0.0016012813669738	0.0245	0.947	11451	12803	11413.81
2421667	chr6	rs369150	32975720	G	A	0.63	0.617	1.01	0.0023971245997214	0.0197	0.9041	11451	12803	11413.81
2409514	chr6	rs375256	32975869	G	A	0.63	0.617	1.01	0.0022973590486834	0.0197	0.908	11451	12803	11413.81
2431610	chr6	rs1075893	32976540	A	C	0.965	0.963	0.999	-0.0352956263947246	0.0526	0.5019	10904	12263	10870.33
2433751	chr6	rs2284191	32976654	G	A	0.898	0.902	1.01	-0.0060985584618694	0.0315	0.8466	11451	12803	11413.81
2430469	chr6	rs86567	32976759	G	T	0.43	0.441	1.01	-0.0113036461713921	0.0192	0.5553	11451	12803	11413.81
2432684	chr6	rs743771	32976909	C	A	0.396	0.389	0.998	0.0044003044444822	0.0194	0.8202	11451	12803	11413.81
2422715	chr6	rs11753831	32977044	G	A	0.902	0.907	1.0	-0.0182047046548463	0.0323	0.5731	11451	12803	11413.81
2446420	chr6	rs403414	32977315	A	G	0.883	0.889	1.01	-0.0209989425960583	0.0296	0.4777	11451	12803	11413.81
2414066	chr6	rs381218	32977420	G	T	0.629	0.617	1.01	0.0020977980821461	0.0197	0.9151	11451	12803	11413.81
2417712	chr6	rs396090	32977535	G	A	0.387	0.378	0.999	-0.0087985943563496	0.0197	0.6556	11451	12803	11413.81
2433197	chr6	rs145558589	32978062	A	T	0.98	0.979	0.998	-0.0380965452668448	0.0776	0.6231	8913	9788	8723.59
2442192	chr6	rs6911639	32978178	T	C	0.77	0.771	0.995	-0.007095110875924	0.0226	0.7535	11451	12803	11413.81
2437050	chr6	rs9276982	32978215	G	A	0.77	0.771	0.995	-0.0068030886197391	0.0226	0.7624	11451	12803	11413.81
2443860	chr6	rs79327197	32978412	A	G	0.965	0.963	1.0	-0.035596090043474	0.0526	0.4986	10904	12263	10870.33
2437318	chr6	rs3763342	32978997	C	T	0.782	0.786	1.01	0.0018981972830802	0.0231	0.9334	11451	12803	11413.81
2441149	chr6	rs3763341	32979020	G	A	0.806	0.81	0.998	-0.0033957590691798	0.0241	0.8873	11451	12803	11413.81
2438597	chr6	rs3763340	32979150	G	C	0.829	0.831	1.01	-0.0076995657264405	0.0252	0.7597	11451	12803	11413.81
2429936	chr6	rs4713603	32979609	T	C	0.5	0.509	1.0	-0.0024028846163103	0.019	0.9012	11451	12803	11413.81
2446293	chr6	rs11965463	32979677	G	A	0.951	0.951	0.988	-0.01999864650669	0.044	0.6504	11451	12803	11413.81
2444213	chr6	rs432375	32979679	G	C	0.95	0.95	0.988	-0.0235962138551867	0.0438	0.5899	11451	12803	11413.81
2445116	chr6	rs4711313	32979746	A	G	0.5	0.509	1.0	-0.0023026490626755	0.019	0.9017	11451	12803	11413.81
2431490	chr6	rs4713604	32979770	G	C	0.608	0.612	1.01	0.0002999550089979	0.0194	0.9857	11451	12803	11413.81
2410762	chr6	rs447088	32979980	A	C	0.628	0.616	1.01	0.0017983819413794	0.0197	0.9255	11451	12803	11413.81
2443092	chr6	rs9276986	32980222	G	A	0.5	0.509	1.0	-0.0022024235552	0.019	0.9067	11451	12803	11413.81
2409426	chr6	rs380675	32980232	A	C	0.628	0.616	1.01	0.0017983819413794	0.0197	0.9282	11451	12803	11413.81
2430071	chr6	rs12110969	32980393	G	A	0.951	0.951	0.987	-0.019294956182969	0.0441	0.6611	11451	12803	11413.81
2420437	chr6	rs4559123	32980446	C	T	0.898	0.902	1.01	-0.0069037763167944	0.0315	0.8264	11451	12803	11413.81
2417810	chr6	rs145253254	32980459	A	G	0.973	0.972	0.991	0.0239996896478807	0.0626	0.7015	10217	11771	10296.95
2439347	chr6	rs4486068	32980606	A	G	0.499	0.509	1.0	-0.002002002670673	0.019	0.9177	11451	12803	11413.81
2419565	chr6	rs3130603	32980608	A	C	0.0404	0.0386	0.994	-0.0577986187273719	0.0486	0.234	11451	12803	11413.81
2445973	chr6	rs6457695	32980679	A	G	0.5	0.509	1.0	-0.0017014466397575	0.019	0.9285	11451	12803	11413.81
2443549	chr6	rs6457696	32980684	C	T	0.5	0.509	1.0	-0.002002002670673	0.019	0.9157	11451	12803	11413.81
2436752	chr6	rs6457697	32981213	T	G	0.5	0.509	1.0	-0.002002002670673	0.019	0.9159	11451	12803	11413.81
2441034	chr6	rs6457698	32981221	G	T	0.499	0.508	1.0	-0.0019018072895963	0.019	0.9196	11451	12803	11413.81
2419881	chr6	rs6457699	32981647	C	T	0.5	0.509	1.0	-0.0019018072895963	0.019	0.9197	11451	12803	11413.81
2426609	chr6	rs4435981	32981682	C	T	0.5	0.509	1.0	-0.0019018072895963	0.019	0.9193	11451	12803	11413.81
2433578	chr6	rs9276991	32981848	A	G	0.951	0.951	0.991	-0.0259025943231108	0.0442	0.5571	11451	12803	11413.81
2438617	chr6	rs9276992	32981937	T	C	0.951	0.951	0.992	-0.0260975991218731	0.0442	0.5552	11451	12803	11413.81
2434768	chr6	rs1476419	32982338	A	G	0.499	0.508	1.0	-0.001501126126267	0.019	0.9388	11451	12803	11413.81
2433118	chr6	rs1476418	32982340	A	C	0.499	0.508	1.0	-0.0014009809156281	0.019	0.9402	11451	12803	11413.81
2420979	chr6	rs6457700	32982911	G	A	0.499	0.508	1.0	-0.0017014466397575	0.019	0.9307	11451	12803	11413.81
2431662	chr6	rs2395304	32982921	T	C	0.499	0.508	1.0	-0.0017014466397575	0.019	0.9307	11451	12803	11413.81
2446494	chr6	rs2163472	32983375	C	T	0.498	0.507	1.0	-0.0010005003335835	0.019	0.9568	11451	12803	11413.81
2439746	chr6	rs9276993	32983714	C	T	0.498	0.507	1.0	-0.0012007205765188	0.019	0.9514	11451	12803	11413.81
2437791	chr6	rs11964504	32983748	C	T	0.951	0.951	0.987	-0.0289963604415917	0.0442	0.5126	11451	12803	11413.81
2437080	chr6	rs11964507	32983765	C	T	0.951	0.951	0.987	-0.0289037168568363	0.0442	0.513	11451	12803	11413.81
2443951	chr6	rs117642003	32983809	C	T	0.973	0.972	1.0	0.0360040066341877	0.0623	0.5638	10217	11771	10296.95
2407188	chr6	rs11965001	32983850	C	G	0.952	0.952	0.99	-0.0232993336544035	0.0444	0.5998	11451	12803	11413.81
2447944	chr6	rs6935846	32984011	C	T	0.498	0.507	1.0	-0.001501126126267	0.019	0.9376	11451	12803	11413.81
2441939	chr6	rs17220631	32984231	T	G	0.952	0.952	0.991	-0.023002541565316	0.0444	0.6045	11451	12803	11413.81
2446377	chr6	rs9276994	32984255	T	C	0.606	0.611	1.01	-0.0001000050003333	0.0193	0.995	11451	12803	11413.81
2445321	chr6	rs6936620	32984451	A	G	0.433	0.445	1.0	-0.0129028853555234	0.0192	0.5016	11451	12803	11413.81
2411237	chr6	rs2116264	32984788	A	G	0.812	0.815	0.996	-0.0043996643446871	0.0244	0.8586	11451	12803	11413.81
2444737	chr6	rs454942	32984989	T	C	0.629	0.617	1.01	-0.0007002451143934	0.0197	0.9713	11451	12803	11413.81
2426981	chr6	rs139216970	32984994	T	C	0.973	0.972	1.0	0.0394033887747662	0.0622	0.5261	10217	11771	10296.95
2415594	chr6	rs3130604	32985052	G	A	0.0397	0.0381	0.996	-0.0630995569433169	0.049	0.1978	11451	12803	11413.81
2430170	chr6	rs2395305	32985376	A	T	0.498	0.507	1.0	-0.0017014466397575	0.019	0.927	11451	12803	11413.81
2412473	chr6	rs149042462	32985394	T	C	0.973	0.972	1.0	0.0399031725325864	0.0621	0.521	10217	11771	10296.95
2417731	chr6	rs1346932	32985413	A	G	0.498	0.507	1.0	-0.0017014466397575	0.019	0.9289	11451	12803	11413.81
2428347	chr6	rs11758154	32985594	T	C	0.898	0.901	1.01	-0.0040983869261633	0.0315	0.8969	11451	12803	11413.81
2435233	chr6	rs11755748	32985804	C	G	0.898	0.901	1.01	-0.0040983869261633	0.0315	0.8967	11451	12803	11413.81
2411550	chr6	rs9276996	32985835	T	C	0.45	0.459	1.0	-0.005696192544881	0.0191	0.7637	11451	12803	11413.81
2428918	chr6	rs150351601	32985889	C	A	0.975	0.973	1.0	0.0452983606272869	0.0634	0.475	10217	11771	10296.95
2432909	chr6	rs4713605	32985992	T	A	0.606	0.611	1.01	0.0	0.0193	0.9994	11451	12803	11413.81
2421428	chr6	rs72858180	32986158	C	T	0.952	0.952	0.994	-0.0226035462098532	0.0445	0.6118	11451	12803	11413.81
2407436	chr6	rs72858181	32986447	T	C	0.952	0.952	0.994	-0.0226035462098532	0.0445	0.6116	11451	12803	11413.81
2416466	chr6	rs6457701	32986573	A	G	0.606	0.611	1.01	9.99950003332973e-05	0.0194	0.9947	11451	12803	11413.81
2429774	chr6	rs6906636	32986677	G	T	0.499	0.509	1.0	-0.0023026490626755	0.019	0.9024	11451	12803	11413.81
2447628	chr6	rs3130606	32986782	G	A	0.0397	0.0381	0.994	-0.0633019526702622	0.049	0.1964	11451	12803	11413.81
2425124	chr6	rs6906405	32986822	A	C	0.451	0.46	1.0	-0.0045001103249234	0.0191	0.8124	11451	12803	11413.81
2421217	chr6	rs435119	32986835	G	C	0.629	0.618	1.0	-0.0014009809156281	0.0197	0.9431	11451	12803	11413.81
2440327	chr6	rs6933782	32986957	T	C	0.45	0.459	1.0	-0.0051029981759033	0.0191	0.7901	11451	12803	11413.81
2415910	chr6	rs6933796	32986986	T	C	0.45	0.459	1.0	-0.0054950702819798	0.0191	0.7719	11451	12803	11413.81
2406084	chr6	rs117869236	32987085	A	T	0.972	0.972	0.691	-0.0517039049923374	0.0684	0.4497	11451	12803	11413.81
2446384	chr6	rs6933989	32987110	T	C	0.45	0.459	1.0	-0.0057967688471774	0.0191	0.7608	11451	12803	11413.81
2420847	chr6	rs149361351	32987119	C	G	0.984	0.985	0.708	-0.0423022562339069	0.0926	0.6477	10861	12213	10823.81
2406282	chr6	rs6911659	32987160	G	A	0.45	0.459	1.0	-0.0057967688471774	0.0191	0.763	11451	12803	11413.81
2446645	chr6	rs3130607	32987277	A	G	0.041	0.0388	0.999	-0.058901107920161	0.0504	0.2426	10461	11803	10418.83
2433019	chr6	rs148588346	32987298	G	A	0.982	0.98	0.569	-0.0045001103249234	0.0956	0.9626	11451	12803	11413.81
2436810	chr6	rs17220674	32987644	G	A	0.952	0.952	0.997	-0.0226956079321885	0.0445	0.6092	11451	12803	11413.81
2446498	chr6	rs117340261	32987696	G	A	0.975	0.973	1.01	0.0454990400712183	0.0629	0.47	10217	11771	10296.95
2417006	chr6	rs423639	32987774	C	T	0.951	0.952	0.998	-0.0271040176920589	0.0443	0.5411	11451	12803	11413.81
2417203	chr6	rs6457702	32988049	T	G	0.457	0.467	0.999	-0.0028039273327342	0.0192	0.8832	11451	12803	11413.81
2437083	chr6	rs17220695	32988089	C	T	0.952	0.952	0.997	-0.0259949602770859	0.0445	0.5597	11451	12803	11413.81
2431086	chr6	rs17214311	32988175	G	A	0.952	0.952	0.997	-0.0259949602770859	0.0445	0.5598	11451	12803	11413.81
2414784	chr6	rs9296067	32988340	C	T	0.859	0.862	0.982	-0.0170037478161859	0.0277	0.5381	11451	12803	11413.81
2429854	chr6	rs13203715	32988588	A	G	0.937	0.939	0.99	-0.0534957179427506	0.0394	0.1752	11451	12803	11413.81
2427955	chr6	rs10456417	32988651	T	C	0.967	0.969	0.999	0.0308977113278438	0.0573	0.5899	9914	11263	9875.35
2431644	chr6	rs9296068	32988695	T	G	0.547	0.548	1.0	0.0203025023378308	0.0191	0.2875	11451	12803	11413.81
2447938	chr6	rs35468596	32989175	T	G	0.979	0.983	0.961	-0.132800231416608	0.0824	0.1068	8434	9647	8333.64
2437506	chr6	rs9276997	32989244	A	C	0.523	0.533	0.995	-0.0039979812872983	0.0192	0.8366	11451	12803	11413.81
2426099	chr6	rs447250	32989278	A	G	0.456	0.465	0.995	-0.0092022107647994	0.0192	0.6294	11451	12803	11413.81
2410298	chr6	rs115401064	32989338	T	G	0.961	0.962	0.997	0.0090984829852593	0.0491	0.8531	11451	12803	11413.81
2409058	chr6	rs9277000	32989436	C	T	0.967	0.973	0.895	-0.0995993652227547	0.0591	0.09194	10594	11854	10513.15
2424923	chr6	rs74292020	32989487	A	G	0.967	0.966	0.991	-0.0423022562339069	0.0552	0.4439	10904	12263	10870.33
2420009	chr6	rs3130609	32989521	C	T	0.959	0.958	0.999	-0.0356997191343252	0.0492	0.4678	10904	12263	10870.33
2438521	chr6	rs56042736	32989522	A	G	0.967	0.972	0.967	-0.0726029514196542	0.057	0.2032	10861	12213	10823.81
2426766	chr6	rs188412955	32989563	C	T	0.973	0.973	1.0	0.0281014301108748	0.062	0.6509	10217	11771	10296.95
2421235	chr6	rs9277001	32989572	G	A	0.554	0.559	0.996	0.003902375817241	0.0192	0.8402	11451	12803	11413.81
2426319	chr6	rs56143192	32989668	T	C	0.844	0.84	0.967	0.0247999239054771	0.0264	0.3463	11451	12803	11413.81
2422947	chr6	rs112148579	32989731	C	A	0.979	0.983	0.966	-0.143997399272744	0.0818	0.07824	8434	9647	8333.64
2418971	chr6	rs3130610	32989838	T	C	0.959	0.958	1.0	-0.0370997639570267	0.0492	0.451	10904	12263	10870.33
2442094	chr6	rs12664952	32989856	C	T	0.971	0.97	0.663	0.0188021269625962	0.0669	0.779	11942	13482	11983.7
2429764	chr6	rs414532	32989858	G	A	0.827	0.826	0.973	0.023198814502523	0.0253	0.3582	11451	12803	11413.81
2407157	chr6	rs9277003	32989971	C	T	0.554	0.559	0.997	0.0044998604248922	0.0192	0.8155	11451	12803	11413.81
2440537	chr6	rs13197513	32990121	T	C	0.944	0.948	1.0	-0.0253998626327317	0.0418	0.5432	11451	12803	11413.81
2447217	chr6	rs114545731	32990195	G	A	0.967	0.969	0.998	0.0353961009469877	0.0573	0.5367	9914	11263	9875.35
2418097	chr6	rs6930052	32990481	A	T	0.962	0.962	1.01	0.0185960172820726	0.0493	0.7064	11451	12803	11413.81
2416365	chr6	rs2082261	32990506	G	A	0.842	0.838	0.972	0.0274984287018097	0.0262	0.293	11451	12803	11413.81
2436853	chr6	rs2099239	32990601	T	C	0.536	0.544	0.992	-0.0039979812872983	0.0191	0.8353	11451	12803	11413.81
2432055	chr6	rs75270549	32990701	G	A	0.98	0.982	0.927	-0.0973041664750621	0.073	0.183	10904	12263	10870.33
2438522	chr6	rs9277005	32990880	A	T	0.553	0.559	0.997	0.0044998604248922	0.0192	0.816	11451	12803	11413.81
2421622	chr6	rs3097648	32990970	A	T	0.943	0.945	0.982	-0.0671018035407359	0.0415	0.1054	11451	12803	11413.81
2423888	chr6	rs117164204	32991117	A	G	0.973	0.973	1.01	0.0273038345273452	0.0619	0.6587	10217	11771	10296.95
2409173	chr6	rs540066340	32991356	T	C	0.978	0.979	0.98	-0.0580953231907121	0.071	0.4135	10217	11771	10296.95
2407918	chr6	rs13216530	32991460	A	T	0.979	0.983	0.981	-0.156396533202382	0.0804	0.05174	8434	9647	8333.64
2444686	chr6	rs3130166	32991505	G	T	0.0412	0.0392	0.993	-0.0635043893695306	0.0503	0.2071	10461	11803	10418.83
2425351	chr6	rs13217173	32991738	G	T	0.966	0.972	0.988	-0.0845997418661506	0.0561	0.1311	10861	12213	10823.81
2442417	chr6	rs3129300	32991777	T	G	0.959	0.959	0.996	-0.0399994162638657	0.0495	0.4189	10904	12263	10870.33
2408960	chr6	rs114747551	32991935	T	C	0.962	0.963	1.01	0.0184978548821194	0.0494	0.7079	11451	12803	11413.81
2410183	chr6	rs1594470	32991987	C	T	0.967	0.969	0.999	0.0360040066341877	0.0573	0.5296	9914	11263	9875.35
2415027	chr6	rs9277010	32992068	G	A	0.497	0.507	0.998	-0.0018016219466282	0.0191	0.9254	11451	12803	11413.81
2408383	chr6	rs62407979	32992077	C	T	0.842	0.839	0.968	0.0267977123853779	0.0262	0.3078	11451	12803	11413.81
2436875	chr6	rs3128939	32992405	C	A	0.959	0.958	1.0	-0.0375045865412751	0.0492	0.446	10904	12263	10870.33
2432492	chr6	rs7738250	32992424	G	A	0.979	0.983	0.981	-0.155204568306017	0.0804	0.05353	8434	9647	8333.64
2415157	chr6	rs6899881	32992589	G	A	0.515	0.521	1.0	0.0067968490002727	0.0191	0.7218	11451	12803	11413.81
2421540	chr6	rs6915538	32992942	G	T	0.553	0.558	0.999	0.004101577021075	0.0191	0.83	11451	12803	11413.81
2406352	chr6	rs6915561	32992990	G	A	0.553	0.558	1.0	0.004101577021075	0.0191	0.8309	11451	12803	11413.81
2406733	chr6	rs9277015	32993266	G	A	0.553	0.558	1.0	0.004101577021075	0.0191	0.8321	11451	12803	11413.81
2425554	chr6	rs56258421	32993629	G	A	0.842	0.838	0.972	0.0259016375226531	0.0262	0.3228	11451	12803	11413.81
2419371	chr6	rs9277016	32993667	T	C	0.553	0.558	0.999	0.004001981379298	0.0191	0.8343	11451	12803	11413.81
2442005	chr6	rs115706264	32993845	T	C	0.962	0.963	1.01	0.0184978548821194	0.0494	0.7082	11451	12803	11413.81
2435933	chr6	rs145287991	32993985	C	T	0.973	0.973	1.01	0.0267003518299564	0.0619	0.6662	10217	11771	10296.95
2438323	chr6	rs115770408	32994022	A	C	0.962	0.963	1.0	0.0179970767016546	0.0494	0.7153	11451	12803	11413.81
2414777	chr6	rs9277017	32994147	T	A	0.711	0.721	0.984	-0.0127003085782322	0.0213	0.5515	11451	12803	11413.81
2407014	chr6	rs9277018	32994389	T	C	0.711	0.721	0.984	-0.0125990355765152	0.0213	0.5524	11451	12803	11413.81
2433185	chr6	rs118097145	32994636	T	A	0.98	0.98	0.992	-0.0282040203730758	0.0727	0.6985	10217	11771	10296.95
2437171	chr6	rs9368749	32994671	T	C	0.945	0.946	0.737	0.021497269010823	0.0398	0.5895	14004	16757	14424.77
2422786	chr6	rs118006309	32994774	G	C	0.973	0.973	1.01	0.0273038345273452	0.062	0.6599	10217	11771	10296.95
2436917	chr6	rs9277019	32995125	C	G	0.552	0.558	0.983	-0.0005001250416822	0.0193	0.9799	11451	12803	11413.81
2428951	chr6	rs144412318	32995171	G	A	0.974	0.973	1.0	0.0264958638039652	0.0623	0.6707	10217	11771	10296.95
2408203	chr6	rs11969168	32995433	G	C	0.969	0.967	0.957	-0.0469029460862576	0.0578	0.4169	10904	12263	10870.33
2418327	chr6	rs369977412	32995449	A	G	0.973	0.973	1.01	0.0273038345273452	0.062	0.6599	10217	11771	10296.95
2439919	chr6	rs7764190	32995451	G	A	0.982	0.984	0.967	-0.117905543160121	0.0863	0.1716	8434	9647	8333.64
2444062	chr6	rs7763814	32995499	A	G	0.979	0.983	0.983	-0.132594688611595	0.0808	0.1007	8434	9647	8333.64
2418542	chr6	rs9277022	32995616	C	G	0.553	0.559	0.996	0.0034041991335623	0.0192	0.86	11451	12803	11413.81
2442881	chr6	rs6933319	32995863	C	T	0.96	0.961	0.993	0.0128964817350202	0.0489	0.7925	11451	12803	11413.81
2429179	chr6	rs3128941	32995962	C	T	0.457	0.465	1.0	-0.0071958279818024	0.0191	0.7043	11451	12803	11413.81
2447222	chr6	rs6933546	32996014	C	T	0.522	0.525	0.998	-0.0018016219466282	0.019	0.926	11451	12803	11413.81
2435872	chr6	rs6934257	32996217	G	A	0.482	0.487	1.0	0.0002999550089979	0.019	0.9863	11451	12803	11413.81
2430157	chr6	rs6913838	32996295	T	C	0.476	0.481	1.0	0.0003999200213268	0.019	0.9839	11451	12803	11413.81
2421631	chr6	rs443623	32996350	A	T	0.619	0.607	0.999	-0.0074980401773571	0.0197	0.7043	11451	12803	11413.81
2423343	chr6	rs13215763	32996600	G	C	0.979	0.983	0.984	-0.132103840633337	0.0807	0.1019	8434	9647	8333.64
2406422	chr6	rs9469323	32996802	C	T	0.951	0.956	0.967	-0.0213972981080803	0.0452	0.636	11451	12803	11413.81
2412061	chr6	rs372532441	32996806	C	T	0.973	0.973	1.01	0.027196791588428	0.0621	0.6614	10217	11771	10296.95
2441606	chr6	rs138427275	32996989	T	A	0.973	0.973	1.01	0.0281986543586787	0.0621	0.6501	10217	11771	10296.95
2436720	chr6	rs114132738	32996999	G	A	0.967	0.969	1.0	0.0361969153118182	0.0574	0.5278	9914	11263	9875.35
2426180	chr6	rs149264958	32997102	G	A	0.973	0.973	1.01	0.027799974857679	0.0621	0.6546	10217	11771	10296.95
2438382	chr6	rs3135196	32997577	A	C	0.0409	0.0391	0.998	-0.0689964429219005	0.0504	0.1709	10461	11803	10418.83
2435306	chr6	rs17214345	32997629	C	G	0.979	0.983	0.984	-0.130496004081001	0.0806	0.1055	8434	9647	8333.64
2417174	chr6	rs6920606	32997674	T	C	0.459	0.466	1.0	-0.0086977157031958	0.0191	0.6469	11451	12803	11413.81
2437685	chr6	rs9277023	32997871	C	T	0.501	0.506	1.0	-0.003596459514405	0.019	0.8497	11451	12803	11413.81
2431075	chr6	rs9277024	32997877	T	A	0.501	0.506	1.0	-0.0030045090202987	0.019	0.8746	11451	12803	11413.81
2436791	chr6	rs9277025	32998114	T	C	0.466	0.471	0.997	-0.0057967688471774	0.0191	0.7631	11451	12803	11413.81
2416031	chr6	rs9277026	32998121	G	A	0.507	0.511	0.998	-0.0017014466397575	0.019	0.9277	11451	12803	11413.81
2447497	chr6	rs9277027	32998238	A	G	0.702	0.708	0.993	-0.0147989665120717	0.0209	0.4781	11451	12803	11413.81
2407448	chr6	rs140335379	32998520	T	G	0.973	0.973	1.0	0.0255995183002125	0.0621	0.6809	10217	11771	10296.95
2432667	chr6	rs77523675	32998549	T	C	0.821	0.818	0.984	0.0168964476597299	0.0247	0.4947	11451	12803	11413.81
2439966	chr6	rs1431396	32998564	C	T	0.58	0.572	0.996	-0.0027036515743148	0.0193	0.8884	11451	12803	11413.81
2406906	chr6	rs3130171	32998729	T	C	0.58	0.572	0.996	-0.0026033858701149	0.0193	0.8921	11451	12803	11413.81
2446926	chr6	rs9277029	32998806	C	T	0.736	0.744	0.994	-0.0128015918372089	0.0217	0.5573	11451	12803	11413.81
2431589	chr6	rs34509541	32998881	T	C	0.953	0.955	0.988	-0.0319035490130083	0.0455	0.4833	11451	12803	11413.81
2409196	chr6	rs114649937	32999222	T	C	0.977	0.98	0.961	-0.0957952974548668	0.0659	0.1459	11451	12803	11413.81
2414750	chr6	rs190571737	32999664	T	C	0.973	0.973	1.0	0.0255020410123433	0.0622	0.6818	10217	11771	10296.95
2437104	chr6	rs6914671	32999983	A	G	0.892	0.893	0.976	0.0320024161254944	0.0308	0.2978	11451	12803	11413.81
2420077	chr6	rs117653881	33000013	G	A	0.968	0.968	0.767	-0.0692000358011391	0.0645	0.2835	10461	11803	10418.83
2447172	chr6	rs34822845	33000135	G	A	0.953	0.955	0.989	-0.027196494688472	0.0455	0.5502	11451	12803	11413.81
2447388	chr6	rs493835	33000143	A	G	0.81	0.815	0.986	0.0112959597418516	0.0244	0.6423	11451	12803	11413.81
2426375	chr6	rs493158	33000150	C	T	0.857	0.86	0.98	0.0239996896478807	0.0274	0.3809	11451	12803	11413.81
2419939	chr6	rs9277035	33000207	A	G	0.702	0.708	0.995	-0.0162005226717083	0.0208	0.436	11451	12803	11413.81
2426372	chr6	rs9277036	33000435	T	G	0.892	0.893	0.979	0.0323994240466592	0.0307	0.2912	11451	12803	11413.81
2408544	chr6	rs13202658	33000686	G	A	0.953	0.955	0.989	-0.0270012755029434	0.0455	0.5524	11451	12803	11413.81
2426750	chr6	rs427809	33001066	A	T	0.81	0.815	0.988	0.0117012723076411	0.0243	0.6322	11451	12803	11413.81
2419940	chr6	rs138015251	33001134	T	C	0.964	0.962	0.987	-0.0263953113595316	0.0526	0.6156	10904	12263	10870.33
2417798	chr6	rs143376668	33001150	C	T	0.973	0.973	1.0	0.0251998010217421	0.0622	0.6851	10217	11771	10296.95
2439363	chr6	rs9277038	33001355	G	A	0.863	0.864	0.982	0.0372957847436969	0.0278	0.1792	11451	12803	11413.81
2413913	chr6	rs13192294	33001423	T	C	0.977	0.98	0.965	-0.085405394542797	0.0659	0.1951	11451	12803	11413.81
2434673	chr6	rs380468	33001488	A	G	0.81	0.815	0.989	0.0119977384336167	0.0243	0.6225	11451	12803	11413.81
2433863	chr6	rs429073	33001735	T	C	0.857	0.86	0.986	0.0243998868235351	0.0273	0.3715	11451	12803	11413.81
2409295	chr6	rs410179	33002105	T	A	0.81	0.815	0.991	0.012096540947233	0.0243	0.6197	11451	12803	11413.81
2435546	chr6	rs3128943	33002354	C	T	0.0413	0.0392	0.998	-0.0606952493104976	0.0502	0.2272	10461	11803	10418.83
2431311	chr6	rs117117446	33002556	T	C	0.98	0.98	0.992	-0.0267958227871631	0.0726	0.7125	10217	11771	10296.95
2445831	chr6	rs71565365	33002650	G	A	0.977	0.98	0.967	-0.0835990238763137	0.0658	0.2045	11451	12803	11413.81
2436890	chr6	rs74567690	33002929	T	C	0.899	0.899	0.979	0.0344980404075674	0.0315	0.274	11451	12803	11413.81
2447623	chr6	rs2858458	33003065	T	C	0.81	0.815	0.992	0.0121953336998771	0.0243	0.6167	11451	12803	11413.81
2419084	chr6	rs6914052	33003119	C	T	0.967	0.968	0.985	0.0400953305639422	0.0573	0.4844	9914	11263	9875.35
2406654	chr6	rs3128944	33003120	A	G	0.81	0.815	0.992	0.012096540947233	0.0243	0.617	11451	12803	11413.81
2425682	chr6	rs185612624	33003263	T	A	0.973	0.973	1.0	0.0251022847608284	0.0623	0.6874	10217	11771	10296.95
2439630	chr6	rs423196	33003562	T	C	0.857	0.86	0.988	0.0242046886968174	0.0272	0.3744	11451	12803	11413.81
2435211	chr6	rs117921460	33003571	T	C	0.974	0.973	1.0	0.0250047589895661	0.0623	0.6882	10217	11771	10296.95
2416764	chr6	rs140083831	33003791	A	G	0.974	0.973	1.0	0.0250047589895661	0.0623	0.6886	10217	11771	10296.95
2430078	chr6	rs382198	33004230	T	C	0.81	0.815	0.992	0.012096540947233	0.0243	0.6194	11451	12803	11413.81
2431371	chr6	rs13205699	33004287	G	A	0.952	0.954	0.987	-0.0260975991218731	0.0452	0.5641	11451	12803	11413.81
2426528	chr6	rs763469	33004387	A	G	0.0413	0.0392	0.999	-0.0598986354083514	0.0502	0.2331	10461	11803	10418.83
2433946	chr6	rs141112	33004427	T	C	0.81	0.815	0.992	0.0119977384336167	0.0243	0.6204	11451	12803	11413.81
2436664	chr6	rs117143176	33004511	A	T	0.974	0.973	1.0	0.0248974696545107	0.0623	0.6899	10217	11771	10296.95
2434713	chr6	rs444821	33004935	C	T	0.81	0.815	0.992	0.0118989261570991	0.0243	0.623	11451	12803	11413.81
2432228	chr6	rs34228538	33005070	G	A	0.953	0.955	0.991	-0.0248973835545144	0.0455	0.5844	11451	12803	11413.81
2428631	chr6	rs439852	33005208	C	T	0.81	0.815	0.992	0.0118989261570991	0.0243	0.6232	11451	12803	11413.81
2414921	chr6	rs412065	33005273	G	A	0.81	0.815	0.992	0.0118989261570991	0.0243	0.6235	11451	12803	11413.81
2427329	chr6	rs1431397	33005335	T	A	0.863	0.864	0.986	0.0369007163483657	0.0277	0.182	11451	12803	11413.81
2423003	chr6	rs1431398	33005338	G	A	0.863	0.864	0.986	0.0371030879515023	0.0277	0.18	11451	12803	11413.81
2422873	chr6	rs13209944	33005373	C	T	0.977	0.98	0.966	-0.0815029399606216	0.0658	0.2155	11451	12803	11413.81
2411711	chr6	rs452156	33005472	A	G	0.81	0.815	0.992	0.0118989261570991	0.0243	0.624	11451	12803	11413.81
2411617	chr6	rs383295	33005564	A	G	0.81	0.815	0.992	0.0118989261570991	0.0243	0.6247	11451	12803	11413.81
2438575	chr6	rs379569	33005600	G	A	0.81	0.815	0.992	0.0118989261570991	0.0243	0.6248	11451	12803	11413.81
2431678	chr6	rs406477	33005644	T	C	0.857	0.86	0.987	0.0236969951765786	0.0272	0.3841	11451	12803	11413.81
2406666	chr6	rs426523	33005689	C	T	0.81	0.815	0.992	0.0118989261570991	0.0243	0.6254	11451	12803	11413.81
2441695	chr6	rs117194974	33005801	T	A	0.974	0.976	0.793	0.0347008987793103	0.0618	0.5741	11976	14538	12316.42
2422328	chr6	rs9277052	33005932	T	C	0.816	0.819	0.991	0.021898468701116	0.0245	0.372	11451	12803	11413.81
2423786	chr6	rs9277053	33006222	G	A	0.702	0.708	0.996	-0.0152050125429676	0.0208	0.4643	11451	12803	11413.81
2413925	chr6	rs3128946	33006338	A	G	0.0414	0.0392	0.996	-0.0584981343943099	0.0502	0.2442	10461	11803	10418.83
2438121	chr6	rs9277054	33006410	G	A	0.863	0.864	0.986	0.0368043345220483	0.0277	0.1832	11451	12803	11413.81
2443569	chr6	rs34381517	33006796	C	T	0.977	0.98	0.965	-0.0806028645320996	0.0657	0.2199	11451	12803	11413.81
2405873	chr6	rs663310	33006869	T	C	0.81	0.815	0.991	0.0116024307308398	0.0243	0.6319	11451	12803	11413.81
2410222	chr6	rs138652610	33006936	T	G	0.974	0.973	1.0	0.0266029817945341	0.0627	0.672	10217	11771	10296.95
2407710	chr6	rs393906	33007192	T	C	0.809	0.814	0.98	0.0093957216403621	0.0243	0.6982	11451	12803	11413.81
2432837	chr6	rs434075	33007321	C	T	0.809	0.814	0.979	0.0096037361426946	0.0243	0.6934	11451	12803	11413.81
2427666	chr6	rs7755863	33007639	T	A	0.953	0.955	0.988	-0.0243029385231735	0.0455	0.5929	11451	12803	11413.81
2445240	chr6	rs7774158	33007752	C	A	0.654	0.662	0.995	-0.0191012733024012	0.0201	0.3422	11451	12803	11413.81
2440443	chr6	rs9277057	33008521	C	T	0.686	0.693	0.996	-0.0144032303107437	0.0206	0.4842	11451	12803	11413.81
2418556	chr6	rs441576	33008546	A	G	0.633	0.644	0.994	-0.0246001168682327	0.0199	0.2162	11451	12803	11413.81
2428490	chr6	rs9277059	33008873	T	C	0.686	0.693	0.996	-0.0143017847108596	0.0206	0.488	11451	12803	11413.81
2441030	chr6	rs13196172	33009005	A	G	0.976	0.98	0.959	-0.0803969370720292	0.0657	0.2212	11451	12803	11413.81
2426880	chr6	rs2395306	33009174	A	T	0.619	0.611	0.976	-0.0074980401773571	0.0198	0.7056	11451	12803	11413.81
2441625	chr6	rs3097658	33009422	A	G	0.0402	0.0393	0.928	-0.0685037054338901	0.0494	0.166	11451	12803	11413.81
2436914	chr6	rs9277071	33010055	T	C	0.686	0.693	0.996	-0.0144032303107437	0.0206	0.4847	11451	12803	11413.81
2430371	chr6	rs115674093	33010091	T	G	0.98	0.982	0.708	-0.114603097024759	0.1003	0.2533	8113	7887	7788.31
2434820	chr6	rs149859335	33010287	C	T	0.985	0.985	0.691	-0.0913042144088996	0.1063	0.3902	8805	10154	8766.35
2418989	chr6	rs9277072	33010602	G	A	0.639	0.649	0.993	-0.0182047046548463	0.0199	0.3608	11451	12803	11413.81
2414454	chr6	rs35422538	33010627	T	C	0.976	0.98	0.953	-0.0805053146596501	0.0658	0.2208	11451	12803	11413.81
2423138	chr6	rs401348	33011133	T	C	0.975	0.979	0.722	-0.0978002775259131	0.0826	0.2364	8833	9937	8680.49
2408083	chr6	rs366454	33011165	C	T	0.639	0.648	0.992	-0.0183982139464423	0.02	0.3565	11451	12803	11413.81
2447886	chr6	rs190967190	33012295	T	G	0.98	0.98	0.991	-0.0270012755029434	0.0726	0.7105	10217	11771	10296.95
2407485	chr6	rs382626	33012405	T	C	0.639	0.649	0.992	-0.0185000759845861	0.02	0.3543	11451	12803	11413.81
2434951	chr6	rs652038	33012770	G	A	0.639	0.649	0.992	-0.0185000759845861	0.02	0.3536	11451	12803	11413.81
2412379	chr6	rs146040041	33012859	T	C	0.974	0.973	0.999	0.0244974716003874	0.0631	0.6977	10217	11771	10296.95
2413644	chr6	rs9277083	33012895	T	C	0.862	0.863	0.964	0.0343048036919902	0.0278	0.2171	11451	12803	11413.81
2427973	chr6	rs187560877	33012921	T	C	0.974	0.973	0.999	0.0244974716003874	0.0631	0.6981	10217	11771	10296.95
2428722	chr6	rs655072	33013132	C	T	0.639	0.648	0.991	-0.0186019483996616	0.02	0.3507	11451	12803	11413.81
2432983	chr6	rs192475971	33013367	G	T	0.974	0.973	0.999	0.0243022925229648	0.0631	0.7002	10217	11771	10296.95
2419465	chr6	rs139311161	33013516	T	G	0.98	0.98	0.99	-0.0272992569378225	0.0726	0.707	10217	11771	10296.95
2420484	chr6	rs9277085	33013523	G	A	0.893	0.893	0.961	0.0310043588626902	0.0309	0.3154	11451	12803	11413.81
2435054	chr6	rs149974480	33013612	C	T	0.953	0.955	0.978	-0.0252049938352247	0.0458	0.5812	11451	12803	11413.81
2429017	chr6	rs369634	33013889	T	C	0.686	0.693	0.995	-0.0145960053074092	0.0206	0.4774	11451	12803	11413.81
2446363	chr6	rs3130174	33014050	G	A	0.494	0.507	0.986	-0.007095110875924	0.0192	0.7122	11451	12803	11413.81
2434291	chr6	rs375762	33014303	T	G	0.639	0.648	0.991	-0.0186019483996616	0.02	0.3519	11451	12803	11413.81
2443989	chr6	rs398762	33014313	A	G	0.639	0.648	0.99	-0.0186019483996616	0.02	0.3511	11451	12803	11413.81
2430113	chr6	rs405612	33014318	T	C	0.686	0.693	0.995	-0.0145960053074092	0.0206	0.4778	11451	12803	11413.81
2436066	chr6	rs2859172	33014453	T	C	0.686	0.693	0.995	-0.0147989665120717	0.0206	0.4733	11451	12803	11413.81
2413393	chr6	rs148726566	33014531	C	T	0.967	0.965	0.986	-0.04470452178448	0.0549	0.4163	10904	12263	10870.33
2406355	chr6	rs184208611	33014804	T	C	0.98	0.98	0.99	-0.0275973271921043	0.0726	0.704	10217	11771	10296.95
2412545	chr6	rs141704388	33014894	G	A	0.98	0.98	0.99	-0.0275973271921043	0.0726	0.7039	10217	11771	10296.95
2441571	chr6	rs117421249	33015295	G	A	0.974	0.974	0.996	0.0235993322503244	0.0634	0.7097	10217	11771	10296.95
2438736	chr6	rs383887	33015419	A	G	0.686	0.693	0.996	-0.0158042315449673	0.0206	0.4415	11451	12803	11413.81
2434901	chr6	rs35085781	33015421	C	T	0.976	0.979	0.937	-0.0802018870085612	0.0658	0.2231	11451	12803	11413.81
2411472	chr6	rs34616074	33015447	T	C	0.976	0.979	0.936	-0.0802994072847293	0.0658	0.2222	11451	12803	11413.81
2433473	chr6	rs116004308	33015535	G	T	0.924	0.921	0.926	-0.0120017335415971	0.0358	0.7374	11942	13482	11983.7
2419951	chr6	rs386933	33015804	G	T	0.686	0.694	0.996	-0.0158042315449673	0.0206	0.4425	11451	12803	11413.81
2426748	chr6	rs445832	33015823	T	C	0.639	0.649	0.989	-0.0198966317144566	0.02	0.3188	11451	12803	11413.81
2431475	chr6	rs3097659	33016033	C	A	0.0399	0.039	0.933	-0.066599309771242	0.0494	0.1778	11451	12803	11413.81
2429498	chr6	rs71565366	33016072	C	A	0.953	0.955	0.971	-0.026600681797179	0.0459	0.5624	11451	12803	11413.81
2413987	chr6	rs393769	33016087	T	C	0.686	0.694	0.995	-0.0162005226717083	0.0206	0.4318	11451	12803	11413.81
2441797	chr6	rs6918087	33016299	A	G	0.976	0.979	0.934	-0.0814053022506909	0.0657	0.2156	11451	12803	11413.81
2443507	chr6	rs9277097	33016508	C	T	0.893	0.893	0.957	0.0314017631395316	0.0309	0.3109	11451	12803	11413.81
2434986	chr6	rs2567274	33016707	C	T	0.686	0.694	0.996	-0.0159972768350078	0.0206	0.4359	11451	12803	11413.81
2446887	chr6	rs375912	33016728	T	C	0.686	0.694	0.996	-0.0160988945897493	0.0206	0.4344	11451	12803	11413.81
2440161	chr6	rs2105929	33016887	A	G	0.701	0.707	0.997	-0.017502275136142	0.0208	0.4012	11451	12803	11413.81
2425703	chr6	rs3130175	33017082	G	A	0.861	0.862	0.956	0.0341018649449722	0.0278	0.2199	11451	12803	11413.81
2406213	chr6	rs2082259	33017227	T	A	0.0425	0.0418	0.916	-0.0594952597858765	0.0482	0.2175	11451	12803	11413.81
2440650	chr6	rs117582938	33017264	G	A	0.974	0.974	0.995	0.0226026252094292	0.0636	0.7228	10217	11771	10296.95
2441526	chr6	rs3130176	33017457	A	G	0.498	0.511	0.982	-0.0115969858456632	0.0193	0.5476	11451	12803	11413.81
2438951	chr6	rs430620	33017486	G	A	0.938	0.944	0.922	-0.0385953087593848	0.0412	0.3488	11451	12803	11413.81
2439979	chr6	rs141884419	33017494	T	C	0.98	0.98	0.987	-0.027998320426861	0.0726	0.7	10217	11771	10296.95
2426804	chr6	rs3130177	33017502	G	A	0.547	0.533	0.976	-0.0021022080918702	0.0195	0.9142	11451	12803	11413.81
2433018	chr6	rs117905160	33017602	C	T	0.983	0.983	0.793	0.0515957486436504	0.0834	0.5361	10461	11803	10418.83
2433599	chr6	rs3130577	33018083	G	A	0.0467	0.0462	0.932	-0.0757046307503157	0.0457	0.09774	11451	12803	11413.81
2423658	chr6	rs3097660	33018112	A	G	0.0467	0.0462	0.932	-0.0757046307503157	0.0457	0.09782	11451	12803	11413.81
2445400	chr6	rs3130578	33018310	T	C	0.0468	0.0462	0.931	-0.0752948300371352	0.0457	0.09974	11451	12803	11413.81
2411292	chr6	rs446853	33018377	C	T	0.488	0.48	0.963	-0.0125990355765152	0.0195	0.5172	11451	12803	11413.81
2429760	chr6	rs3130579	33018396	T	C	0.0467	0.0462	0.933	-0.0755967721743758	0.0457	0.09851	11451	12803	11413.81
2411400	chr6	rs3130178	33018400	C	G	0.0467	0.0462	0.933	-0.0754997094016475	0.0458	0.09868	11451	12803	11413.81
2423520	chr6	rs3130179	33018459	A	G	0.0467	0.0462	0.933	-0.0754026560491867	0.0457	0.09926	11451	12803	11413.81
2427971	chr6	rs117940649	33018541	T	C	0.98	0.98	0.896	0.016296487966892	0.0746	0.8269	10461	11803	10418.83
2437170	chr6	rs453461	33018548	G	A	0.575	0.58	0.964	-0.0021022080918702	0.0196	0.9158	11451	12803	11413.81
2444711	chr6	rs10434852	33018642	G	A	0.55	0.537	0.965	-0.0043996643446871	0.0196	0.8234	11451	12803	11413.81
2423284	chr6	rs450745	33018726	G	A	0.702	0.708	0.981	-0.0164953025291975	0.021	0.4321	11451	12803	11413.81
2418616	chr6	rs144622374	33018835	G	A	0.98	0.98	0.983	-0.026600681797179	0.0726	0.7145	10217	11771	10296.95
2423177	chr6	rs147526282	33018849	G	A	0.98	0.98	0.983	-0.0264979913062283	0.0726	0.7154	10217	11771	10296.95
2446260	chr6	rs449769	33019041	C	T	0.702	0.708	0.976	-0.0170952954286372	0.021	0.4161	11451	12803	11413.81
2445237	chr6	rs3130580	33019082	G	C	0.0803	0.0788	0.959	-0.0419997711602818	0.0354	0.2349	11451	12803	11413.81
2442394	chr6	rs145321985	33019113	A	C	0.987	0.986	0.854	0.101996864922166	0.0997	0.306	9227	10771	9301.98
2435095	chr6	rs144609007	33019613	T	C	0.98	0.979	0.979	-0.0074980401773571	0.0718	0.9164	10217	11771	10296.95
2415218	chr6	rs440841	33019643	T	G	0.326	0.322	0.963	-0.0158042315449673	0.0205	0.442	11451	12803	11413.81
2409620	chr6	rs446287	33019686	T	C	0.697	0.704	0.957	-0.0208968257129853	0.0212	0.3244	11451	12803	11413.81
2405815	chr6	rs3128952	33019973	A	T	0.0814	0.0801	0.96	-0.0430954101055856	0.0351	0.2198	11451	12803	11413.81
2436833	chr6	rs3130581	33020168	T	C	0.0814	0.0801	0.959	-0.0418954871740363	0.0351	0.2328	11451	12803	11413.81
2411499	chr6	rs3130180	33020286	C	G	0.0821	0.0808	0.96	-0.0413950753663857	0.035	0.2363	11451	12803	11413.81
2445870	chr6	rs3130582	33020352	T	C	0.0822	0.0809	0.96	-0.0414993071780289	0.035	0.2352	11451	12803	11413.81
2429439	chr6	rs11965964	33020604	C	T	0.967	0.969	0.937	0.0371994409891063	0.0587	0.5261	9914	11263	9875.35
2430793	chr6	rs3097661	33020696	C	A	0.16	0.163	0.981	-0.0150019689183474	0.0258	0.5607	11451	12803	11413.81
2427527	chr6	rs3097662	33020777	C	T	0.161	0.163	0.982	-0.0152050125429676	0.0258	0.5567	11451	12803	11413.81
2446045	chr6	rs3130583	33020831	A	C	0.161	0.163	0.982	-0.0152963956259917	0.0258	0.5539	11451	12803	11413.81
2439693	chr6	rs3128953	33020842	A	G	0.161	0.163	0.982	-0.0152963956259917	0.0258	0.5535	11451	12803	11413.81
2445857	chr6	rs7763404	33020907	T	C	0.161	0.163	0.981	-0.0152050125429676	0.0258	0.5556	11451	12803	11413.81
2406130	chr6	rs7743129	33020929	A	G	0.161	0.163	0.981	-0.0152050125429676	0.0258	0.5567	11451	12803	11413.81
2410315	chr6	rs370797	33021146	T	A	0.74	0.747	0.921	-0.0119005312583873	0.0227	0.6012	11451	12803	11413.81
2406609	chr6	rs3130584	33021161	T	C	0.161	0.163	0.979	-0.0146974807605841	0.0258	0.5688	11451	12803	11413.81
2407837	chr6	rs3128955	33021192	A	T	0.161	0.163	0.979	-0.0146974807605841	0.0258	0.5703	11451	12803	11413.81
2422333	chr6	rs3130586	33021256	G	A	0.161	0.163	0.977	-0.0149004625639624	0.0258	0.5654	11451	12803	11413.81
2430529	chr6	rs118134456	33021291	G	A	0.979	0.979	0.972	-0.0117993392160431	0.0716	0.8694	10217	11771	10296.95
2444698	chr6	rs9277138	33021362	A	G	0.162	0.165	0.968	-0.0196008476550609	0.0259	0.4497	11451	12803	11413.81
2424032	chr6	rs9277139	33021372	C	T	0.162	0.165	0.967	-0.0198048272985997	0.0259	0.4441	11451	12803	11413.81
2408861	chr6	rs9277140	33021415	C	T	0.162	0.165	0.966	-0.0198048272985997	0.0259	0.4436	11451	12803	11413.81
2415840	chr6	rs9277150	33021700	T	C	0.162	0.164	0.962	-0.0143017847108596	0.026	0.5828	11451	12803	11413.81
2412954	chr6	rs3130587	33022023	A	G	0.162	0.164	0.957	-0.0137034650584925	0.0261	0.5981	11451	12803	11413.81
2433288	chr6	rs12206810	33022037	C	T	0.967	0.969	0.922	0.0355022698424966	0.059	0.5479	9914	11263	9875.35
2426503	chr6	rs3130588	33022062	C	T	0.162	0.164	0.955	-0.0138048499765589	0.0261	0.5979	11451	12803	11413.81
2445257	chr6	rs3130589	33022368	C	T	0.162	0.165	0.947	-0.0138048499765589	0.0262	0.599	11451	12803	11413.81
2419217	chr6	rs117740309	33022375	G	A	0.979	0.979	0.932	-0.0216016445577609	0.0737	0.7697	10217	11771	10296.95
2422294	chr6	rs3097663	33022467	A	G	0.163	0.165	0.943	-0.0140989243795016	0.0262	0.5903	11451	12803	11413.81
2443554	chr6	rs3130181	33022487	G	A	0.144	0.145	0.938	-0.0183982139464423	0.0276	0.505	11451	12803	11413.81
2411672	chr6	rs3097664	33022518	A	G	0.163	0.165	0.942	-0.0142003494011414	0.0262	0.5893	11451	12803	11413.81
2410672	chr6	rs9277170	33022803	G	A	0.162	0.165	0.939	-0.0146974807605841	0.0263	0.577	11451	12803	11413.81
2446091	chr6	rs9277171	33022961	C	T	0.162	0.165	0.936	-0.0144032303107437	0.0263	0.5855	11451	12803	11413.81
2409773	chr6	rs9277173	33022995	C	T	0.162	0.165	0.935	-0.0145046862028817	0.0263	0.5813	11451	12803	11413.81
2442867	chr6	rs9277174	33023063	T	C	0.158	0.162	0.933	-0.0187038311937836	0.0266	0.4822	11451	12803	11413.81
2413418	chr6	rs9277175	33023139	C	T	0.163	0.165	0.932	-0.0152050125429676	0.0264	0.5647	11451	12803	11413.81
2419892	chr6	rs9277178	33023191	G	A	0.166	0.168	0.924	-0.0170952954286372	0.0263	0.5159	11451	12803	11413.81
2422830	chr6	rs151011206	33023201	G	A	0.981	0.979	0.909	-0.0631954234971474	0.0895	0.4802	7923	8788	7728.61
2429616	chr6	rs117420996	33023217	C	T	0.978	0.978	0.937	-0.0331949048576409	0.0714	0.6418	10217	11771	10296.95
2440097	chr6	rs9277180	33023251	T	C	0.163	0.166	0.924	-0.0150019689183474	0.0264	0.5714	11451	12803	11413.81
2415204	chr6	rs150144200	33023327	C	A	0.978	0.978	0.942	-0.0326988269632397	0.0714	0.6472	10217	11771	10296.95
2406980	chr6	rs9277183	33023370	C	T	0.163	0.166	0.922	-0.0149004625639624	0.0265	0.5739	11451	12803	11413.81
2420735	chr6	rs9277184	33023399	G	A	0.164	0.166	0.921	-0.0150019689183474	0.0265	0.5718	11451	12803	11413.81
2426393	chr6	rs138774435	33023437	G	T	0.979	0.979	0.945	-0.0503043099097479	0.0724	0.4871	10217	11771	10296.95
2410887	chr6	rs3130591	33023452	A	G	0.164	0.166	0.919	-0.015895669405385	0.0265	0.5494	11451	12803	11413.81
2438938	chr6	rs115232036	33023566	A	T	0.927	0.927	0.762	-0.0193969096107316	0.0368	0.5987	12986	15754	13414.32
2431287	chr6	rs3130182	33023579	A	G	0.0946	0.0923	0.851	-0.035596090043474	0.0349	0.3079	11451	12803	11413.81
2414810	chr6	rs3097667	33023723	G	C	0.952	0.953	0.858	0.0653007305821358	0.0473	0.167	11451	12803	11413.81
2427251	chr6	rs3097668	33023761	T	C	0.844	0.842	0.89	0.0204004877576787	0.0275	0.4583	11451	12803	11413.81
2436095	chr6	rs3097669	33023792	A	C	0.718	0.72	0.814	0.0323994240466592	0.0233	0.1641	11451	12803	11413.81
2446374	chr6	rs558115848	33023832	C	T	0.782	0.783	0.883	0.0097027754613851	0.0243	0.6896	11451	12803	11413.81
2436335	chr6	rs9277193	33023880	T	C	0.491	0.491	0.81	-0.0029042131473898	0.0209	0.8904	11451	12803	11413.81
2415693	chr6	rs9277194	33023894	C	T	0.492	0.491	0.811	-0.0028039273327342	0.0209	0.8925	11451	12803	11413.81
2421339	chr6	rs9277195	33023926	C	T	0.365	0.366	0.838	0.0116024307308398	0.0214	0.5865	11451	12803	11413.81
2410163	chr6	rs9277196	33023946	A	G	0.352	0.353	0.858	0.0129951954948113	0.0213	0.54	11451	12803	11413.81
2417805	chr6	rs3130183	33023996	T	A	0.378	0.379	0.836	0.0008995952428359	0.0213	0.9649	11451	12803	11413.81
2422492	chr6	rs6934244	33024032	C	A	0.836	0.829	0.752	0.0347974835421732	0.0293	0.2353	11451	12803	11413.81
2418463	chr6	rs412735	33024132	G	A	0.383	0.378	0.644	0.0288983900426488	0.0243	0.2341	11451	12803	11413.81
2430011	chr6	rs449635	33024166	A	G	0.726	0.717	0.742	0.0311982343370806	0.0245	0.2037	11451	12803	11413.81
2406856	chr6	rs114484337	33024178	T	A	0.94	0.939	0.767	0.0182033098538737	0.0456	0.689	11451	12803	11413.81
2405864	chr6	rs6457707	33024224	G	A	0.822	0.825	0.795	0.0007996801705642	0.0276	0.9777	11451	12803	11413.81
2437106	chr6	rs396638	33024229	G	A	0.473	0.464	0.793	-0.0088994831870327	0.0214	0.6781	11451	12803	11413.81
2445809	chr6	rs12200756	33024258	G	A	0.765	0.763	0.832	0.0060019521956343	0.0243	0.8062	11451	12803	11413.81
2439423	chr6	rs435549	33024273	T	A	0.514	0.502	0.815	-0.0057967688471774	0.0213	0.785	11451	12803	11413.81
2416577	chr6	rs3130593	33024299	C	T	0.639	0.624	0.842	-0.003797200248385	0.0217	0.8609	11451	12803	11413.81
2447675	chr6	rs3130184	33024309	T	A	0.647	0.632	0.842	0.0020977980821461	0.0218	0.9235	11451	12803	11413.81
2417642	chr6	rs3130185	33024317	G	A	0.643	0.628	0.841	0.0014988761237359	0.0217	0.9457	11451	12803	11413.81
2413174	chr6	rs3130594	33024324	G	C	0.662	0.646	0.837	0.0051964749068174	0.022	0.814	11451	12803	11413.81
2446977	chr6	rs376877	33024606	C	G	0.802	0.804	0.886	0.0332026408277183	0.0251	0.1866	11451	12803	11413.81
2432197	chr6	rs3135402	33024654	A	C	0.755	0.763	0.909	0.0204004877576787	0.0233	0.3801	11451	12803	11413.81
2425774	chr6	rs73415213	33024711	T	C	0.913	0.912	0.897	0.0183996828453635	0.0354	0.6039	11451	12803	11413.81
2415181	chr6	rs73415216	33024738	C	T	0.94	0.939	0.874	0.0372957847436969	0.0419	0.3739	11451	12803	11413.81
2445247	chr6	rs61146968	33024762	T	C	0.913	0.912	0.903	0.0183015011699126	0.0354	0.604	11451	12803	11413.81
2408766	chr6	rs117499243	33024776	T	G	0.97	0.97	0.956	-0.0262002485024742	0.0608	0.6666	10217	11771	10296.95
2410846	chr6	rs73737975	33024795	A	T	0.913	0.912	0.902	0.0194005857039748	0.0353	0.5841	11451	12803	11413.81
2425832	chr6	rs72873911	33024814	T	C	0.886	0.887	0.891	-0.0122952780941516	0.0314	0.6958	11451	12803	11413.81
2437937	chr6	rs67643877	33024823	T	C	0.859	0.859	0.91	-0.0163021610829842	0.0285	0.5669	11451	12803	11413.81
2427678	chr6	rs56301606	33024908	T	C	0.859	0.859	0.913	-0.0145046862028817	0.0284	0.611	11451	12803	11413.81
2441141	chr6	rs58083473	33024972	A	G	0.859	0.859	0.915	-0.0150019689183474	0.0284	0.5973	11451	12803	11413.81
2409293	chr6	rs55752341	33025044	A	G	0.859	0.859	0.918	-0.0188974371044634	0.0284	0.5061	11451	12803	11413.81
2408320	chr6	rs55989342	33025045	G	A	0.96	0.957	0.839	0.0305001066483263	0.0526	0.5627	11451	12803	11413.81
2416316	chr6	rs56064519	33025050	A	G	0.859	0.859	0.92	-0.0187955345843259	0.0283	0.5062	11451	12803	11413.81
2443846	chr6	rs9380335	33025174	C	G	0.437	0.416	0.954	0.0036034995896235	0.0202	0.8594	11451	12803	11413.81
2446443	chr6	rs114039732	33025369	C	T	0.984	0.984	0.914	0.0115035793834154	0.0855	0.8926	9741	9753	9526.65
2424642	chr6	rs17220829	33025386	G	A	0.858	0.859	0.927	-0.0202027073175195	0.0282	0.474	11451	12803	11413.81
2442614	chr6	rs2116260	33025440	T	C	0.632	0.631	0.745	0.0178988554877579	0.0201	0.3733	14004	16757	14424.77
2409488	chr6	rs2116261	33025450	G	A	0.646	0.644	0.747	0.0199006617063362	0.0202	0.3238	14004	16757	14424.77
2412332	chr6	rs2116262	33025469	A	G	0.632	0.63	0.747	0.0176041339483571	0.0201	0.3821	14004	16757	14424.77
2439668	chr6	rs117286677	33025476	G	A	0.969	0.97	0.966	-0.0303973537275885	0.0601	0.6131	10217	11771	10296.95
2418672	chr6	rs2116263	33025493	G	A	0.646	0.643	0.749	0.0194986595340326	0.0202	0.3333	14004	16757	14424.77
2416434	chr6	rs4604307	33025671	C	G	0.437	0.416	0.967	0.0044003044444822	0.0201	0.8273	11451	12803	11413.81
2413750	chr6	rs183841403	33025690	C	G	0.969	0.97	0.969	-0.0299953975354009	0.0599	0.6157	10217	11771	10296.95
2422650	chr6	rs4551215	33025700	C	T	0.608	0.607	0.751	0.0148984646619666	0.0199	0.4555	14004	16757	14424.77
2413535	chr6	rs7775838	33025712	C	T	0.886	0.887	0.919	-0.0152963956259917	0.0308	0.6206	11451	12803	11413.81
2426274	chr6	rs7757860	33025740	T	C	0.858	0.859	0.933	-0.019203206984436	0.0281	0.4929	11451	12803	11413.81
2412949	chr6	rs5025822	33025787	G	C	0.608	0.607	0.75	0.0147999386115992	0.0199	0.4561	14004	16757	14424.77
2406138	chr6	rs5025824	33025822	T	C	0.632	0.63	0.749	0.0184978548821194	0.0201	0.357	14004	16757	14424.77
2445329	chr6	rs5025825	33025824	C	A	0.282	0.265	0.949	0.0258041896815329	0.0229	0.2596	11451	12803	11413.81
2441832	chr6	rs73415231	33025884	G	A	0.608	0.607	0.75	0.0148984646619666	0.0199	0.4556	14004	16757	14424.77
2412664	chr6	rs6457709	33025953	A	G	0.281	0.265	0.952	0.025696986087186	0.0229	0.2615	11451	12803	11413.81
2441293	chr6	rs115684488	33025990	C	G	0.984	0.984	0.923	0.0141987193998129	0.0848	0.8673	9741	9753	9526.65
2409491	chr6	rs73415233	33025992	C	A	0.631	0.629	0.749	0.0173977771764203	0.0201	0.3852	14004	16757	14424.77
2436750	chr6	rs7742205	33026084	G	A	0.436	0.415	0.972	0.0046989426564652	0.0201	0.8136	11451	12803	11413.81
2444489	chr6	rs7741912	33026087	C	G	0.436	0.415	0.972	0.0047984689115734	0.0201	0.8131	11451	12803	11413.81
2447741	chr6	rs422544	33026110	A	C	0.789	0.799	0.989	0.0126002819757385	0.0238	0.5957	11451	12803	11413.81
2413304	chr6	rs2894313	33026169	G	A	0.436	0.415	0.972	0.0046989426564652	0.0201	0.8164	11451	12803	11413.81
2425444	chr6	rs2395309	33026246	A	G	0.436	0.415	0.973	0.0046989426564652	0.0201	0.8167	11451	12803	11413.81
2435335	chr6	rs2395310	33026316	C	T	0.436	0.415	0.973	0.0049974917102918	0.0201	0.8031	11451	12803	11413.81
2434409	chr6	rs150197563	33026355	C	T	0.984	0.984	0.924	0.0141001243787816	0.0848	0.8679	9741	9753	9526.65
2438679	chr6	rs34889247	33026388	C	A	0.886	0.887	0.919	-0.0156010662286512	0.0308	0.6134	11451	12803	11413.81
2442553	chr6	rs73415237	33026423	C	T	0.436	0.415	0.973	0.0050969882578437	0.0201	0.8004	11451	12803	11413.81
2436384	chr6	rs73415239	33026433	T	C	0.886	0.887	0.919	-0.0158042315449673	0.0308	0.6084	11451	12803	11413.81
2424573	chr6	rs67632751	33026517	C	T	0.436	0.415	0.974	0.0050969882578437	0.0201	0.7995	11451	12803	11413.81
2406291	chr6	rs34937821	33026553	G	A	0.436	0.415	0.972	0.0051964749068174	0.0201	0.7967	11451	12803	11413.81
2428935	chr6	rs34687999	33026604	C	T	0.436	0.415	0.973	0.005703702916678	0.0201	0.7772	11451	12803	11413.81
2440992	chr6	rs35593095	33026606	A	G	0.436	0.415	0.974	0.0060019521956343	0.0201	0.7648	11451	12803	11413.81
2414821	chr6	rs72873920	33026673	G	T	0.437	0.416	0.973	0.0072039888485025	0.0201	0.7195	11451	12803	11413.81
2441448	chr6	rs9277332	33028638	G	A	0.358	0.346	0.858	0.0304031059110447	0.0226	0.1776	11451	12803	11413.81
2433848	chr6	rs588997	33028717	G	A	0.367	0.362	0.787	0.0242046886968174	0.0232	0.297	11451	12803	11413.81
2423265	chr6	rs115971401	33028820	C	T	0.646	0.643	0.754	0.0207041815582916	0.0201	0.3036	14004	16757	14424.77
2434159	chr6	rs67047708	33028830	C	T	0.436	0.415	0.975	0.0051964749068174	0.0201	0.7938	11451	12803	11413.81
2429740	chr6	rs148295008	33028984	A	G	0.969	0.97	0.966	-0.0352956263947246	0.0597	0.5549	10217	11771	10296.95
2433816	chr6	rs66720176	33028988	T	C	0.436	0.415	0.975	0.0049974917102918	0.0201	0.8039	11451	12803	11413.81
2414337	chr6	rs66780929	33029009	A	G	0.436	0.415	0.975	0.0056042667198317	0.0201	0.7792	11451	12803	11413.81
2429393	chr6	rs67214734	33029035	A	G	0.887	0.888	0.928	-0.0169020380753563	0.0308	0.5824	11451	12803	11413.81
2412853	chr6	rs72873924	33029125	G	A	0.49	0.478	0.891	0.0069954745123864	0.0206	0.7361	11451	12803	11413.81
2439173	chr6	rs116520501	33029132	C	T	0.69	0.697	0.677	0.0194005857039748	0.0216	0.3684	14004	16757	14424.77
2433772	chr6	rs73415247	33029205	C	T	0.494	0.481	0.878	0.0062007356416035	0.0204	0.762	11942	13482	11983.7
2411038	chr6	rs72873927	33029255	G	T	0.436	0.415	0.975	0.0048979852621919	0.0201	0.8089	11451	12803	11413.81
2443840	chr6	rs67022713	33029276	T	C	0.436	0.415	0.975	0.0047984689115734	0.0201	0.8102	11451	12803	11413.81
2408049	chr6	rs72873929	33029326	T	A	0.435	0.415	0.976	0.0051964749068174	0.0201	0.7971	11451	12803	11413.81
2416526	chr6	rs67475104	33029409	T	G	0.626	0.646	0.666	-0.004198802647333	0.0225	0.8529	12495	15075	12844.43
2448043	chr6	rs6457710	33029437	A	G	0.388	0.382	0.825	0.0269047980491434	0.0224	0.2312	11451	12803	11413.81
2422943	chr6	rs112752977	33029506	A	G	0.468	0.449	0.959	0.009504687014246	0.0201	0.6345	11451	12803	11413.81
2416014	chr6	rs59342333	33029599	G	A	0.435	0.415	0.975	0.0046989426564652	0.0201	0.8135	11451	12803	11413.81
2419842	chr6	rs60461436	33029639	C	A	0.435	0.415	0.975	0.0046989426564652	0.0201	0.8143	11451	12803	11413.81
2431203	chr6	rs59423236	33029668	C	T	0.436	0.416	0.973	0.0047984689115734	0.0201	0.8095	11451	12803	11413.81
2445033	chr6	rs6923131	33029729	G	A	0.432	0.411	0.973	0.0048979852621919	0.02	0.8084	11451	12803	11413.81
2414968	chr6	rs146128958	33029748	T	C	0.971	0.972	0.96	-0.0170037478161859	0.062	0.7843	10217	11771	10296.95
2442441	chr6	rs55950816	33029827	G	C	0.435	0.415	0.976	0.0046989426564652	0.0201	0.8144	11451	12803	11413.81
2417715	chr6	rs118099378	33029879	G	A	0.969	0.969	0.967	-0.0349020520092649	0.0597	0.5586	10217	11771	10296.95
2432540	chr6	rs116108798	33029925	A	G	0.436	0.415	0.973	0.0045994064948955	0.0201	0.8176	11451	12803	11413.81
2414745	chr6	rs149479188	33029962	G	A	0.969	0.969	0.967	-0.0349020520092649	0.0597	0.5581	10217	11771	10296.95
2421617	chr6	rs148611767	33030044	A	G	0.964	0.961	0.799	0.0537018913875451	0.0536	0.317	11942	13482	11983.7
2443263	chr6	rs79541122	33030076	G	C	0.63	0.629	0.754	0.0189002595004805	0.02	0.3458	14004	16757	14424.77
2446725	chr6	rs56348503	33030099	G	A	0.435	0.415	0.976	0.0045994064948955	0.0201	0.8178	11451	12803	11413.81
2435129	chr6	rs9277334	33030112	A	C	0.845	0.849	0.994	0.0255020410123433	0.0265	0.3359	11451	12803	11413.81
2414407	chr6	rs117288499	33030117	G	C	0.969	0.97	0.964	-0.0378991867540796	0.0599	0.5271	10217	11771	10296.95
2431198	chr6	rs118135948	33030139	C	A	0.969	0.969	0.966	-0.0338050046123612	0.0596	0.5705	10217	11771	10296.95
2432686	chr6	rs141153674	33030183	T	C	0.983	0.983	0.88	-0.0068030886197391	0.0772	0.9294	10708	12450	10866.85
2420678	chr6	rs55814661	33030218	C	T	0.435	0.415	0.976	0.0045994064948955	0.0201	0.8196	11451	12803	11413.81
2442775	chr6	rs55920303	33030261	C	T	0.436	0.415	0.974	0.0052959516591825	0.0201	0.7924	11451	12803	11413.81
2428954	chr6	rs9277335	33030324	C	G	0.301	0.288	0.906	0.025297307774162	0.0229	0.2702	11451	12803	11413.81
2424611	chr6	rs139785192	33030418	C	A	0.971	0.971	0.955	-0.0335050785573982	0.0612	0.5839	10217	11771	10296.95
2432850	chr6	rs9469325	33030441	C	A	0.47	0.454	0.94	0.0086028888072678	0.0202	0.6705	11451	12803	11413.81
2430456	chr6	rs67408908	33030470	G	T	0.438	0.418	0.966	0.0046989426564652	0.0201	0.8138	11451	12803	11413.81
2446136	chr6	rs66468857	33030484	T	A	0.436	0.416	0.974	0.0045994064948955	0.0201	0.8169	11451	12803	11413.81
2432826	chr6	rs67396419	33030511	C	G	0.435	0.414	0.977	0.0050969882578437	0.0201	0.8005	11451	12803	11413.81
2434915	chr6	rs67012664	33030585	C	T	0.435	0.414	0.978	0.0049974917102918	0.0201	0.8027	11451	12803	11413.81
2419345	chr6	rs67934954	33030620	T	G	0.435	0.414	0.978	0.0046989426564652	0.0201	0.816	11451	12803	11413.81
2439944	chr6	rs145207796	33030726	G	T	0.969	0.969	0.966	-0.0347985055426955	0.0596	0.5592	10217	11771	10296.95
2425756	chr6	rs67635640	33030730	G	A	0.435	0.414	0.978	0.0045994064948955	0.0201	0.8183	11451	12803	11413.81
2416275	chr6	rs67511993	33030787	T	C	0.435	0.414	0.978	0.0045994064948955	0.02	0.8185	11451	12803	11413.81
2444694	chr6	rs147609482	33030804	G	C	0.97	0.97	0.957	-0.0289963604415917	0.0609	0.6342	10217	11771	10296.95
2411109	chr6	rs72873939	33030875	A	G	0.435	0.414	0.978	0.0045994064948955	0.0201	0.8179	11451	12803	11413.81
2423215	chr6	rs72873941	33030883	C	T	0.435	0.414	0.978	0.0045994064948955	0.0201	0.8183	11451	12803	11413.81
2438519	chr6	rs9277336	33030885	G	A	0.845	0.849	0.996	0.0254045542217263	0.0265	0.3377	11451	12803	11413.81
2413289	chr6	rs67510472	33031103	A	G	0.435	0.414	0.979	0.0045994064948955	0.02	0.8196	11451	12803	11413.81
2432047	chr6	rs9469326	33031287	T	G	0.431	0.411	0.976	0.0044003044444822	0.02	0.8255	11451	12803	11413.81
2407656	chr6	rs73415265	33031315	T	C	0.435	0.414	0.979	0.0045994064948955	0.02	0.8178	11451	12803	11413.81
2423262	chr6	rs9469329	33031602	C	T	0.436	0.416	0.958	0.0058031292269501	0.0202	0.7736	11451	12803	11413.81
2441487	chr6	rs35449774	33031612	C	T	0.89	0.891	0.906	-0.0172987645783295	0.0315	0.5841	11451	12803	11413.81
2423678	chr6	rs35953215	33031677	G	A	0.435	0.414	0.979	0.0045994064948955	0.02	0.8166	11451	12803	11413.81
2436094	chr6	rs34218937	33031689	T	C	0.885	0.887	0.941	-0.019294956182969	0.0304	0.5248	11451	12803	11413.81
2421386	chr6	rs34740152	33031691	G	C	0.435	0.414	0.98	0.0045994064948955	0.02	0.8169	11451	12803	11413.81
2419254	chr6	rs36030764	33031767	G	A	0.462	0.442	0.977	0.0081963182244858	0.0199	0.6813	11451	12803	11413.81
2411689	chr6	rs79786719	33031787	A	C	0.631	0.629	0.757	0.0194005857039748	0.02	0.3326	14004	16757	14424.77
2437092	chr6	rs66948925	33031809	T	C	0.435	0.414	0.98	0.004201162744548	0.02	0.834	11451	12803	11413.81
2406873	chr6	rs66636430	33031819	C	T	0.435	0.414	0.98	0.004201162744548	0.02	0.8339	11451	12803	11413.81
2417306	chr6	rs72873946	33031934	C	T	0.435	0.414	0.98	0.0046989426564652	0.02	0.8144	11451	12803	11413.81
2436284	chr6	rs66882283	33031986	A	C	0.435	0.414	0.98	0.0047984689115734	0.02	0.8117	11451	12803	11413.81
2438067	chr6	rs67514692	33031994	T	C	0.435	0.414	0.98	0.0047984689115734	0.02	0.812	11451	12803	11413.81
2407221	chr6	rs73397916	33032013	T	C	0.646	0.643	0.758	0.0209000641077417	0.0201	0.2985	14004	16757	14424.77
2409129	chr6	rs17220899	33032096	T	C	0.434	0.414	0.981	0.0048979852621919	0.02	0.8084	11451	12803	11413.81
2435778	chr6	rs17214519	33032188	G	A	0.435	0.414	0.979	0.0051964749068174	0.02	0.7972	11451	12803	11413.81
2447930	chr6	rs17214526	33032206	T	C	0.435	0.414	0.979	0.0049974917102918	0.02	0.8016	11451	12803	11413.81
2427436	chr6	rs17214533	33032272	C	T	0.445	0.427	0.948	0.0026963615477425	0.0202	0.8953	11451	12803	11413.81
2431153	chr6	rs17214540	33032277	A	G	0.44	0.42	0.961	0.0046989426564652	0.0202	0.8144	11451	12803	11413.81
2413263	chr6	rs75135538	33032282	T	C	0.636	0.635	0.747	0.0180952882690919	0.0202	0.3695	14004	16757	14424.77
2423880	chr6	rs73397922	33032306	C	T	0.631	0.629	0.757	0.0198026272961797	0.02	0.3229	14004	16757	14424.77
2440021	chr6	rs17220927	33032347	T	G	0.435	0.414	0.982	0.0046989426564652	0.02	0.8136	11451	12803	11413.81
2425673	chr6	rs17220934	33032358	A	T	0.435	0.414	0.982	0.0046989426564652	0.02	0.8128	11451	12803	11413.81
2446361	chr6	rs9277338	33032363	T	A	0.852	0.855	0.982	0.0255020410123433	0.0272	0.3473	11451	12803	11413.81
2434633	chr6	rs17214555	33032430	A	C	0.435	0.414	0.982	0.0048979852621919	0.02	0.8075	11451	12803	11413.81
2442744	chr6	rs191213152	33032609	T	C	0.969	0.969	0.97	-0.033701571673015	0.0592	0.5691	10217	11771	10296.95
2446320	chr6	rs17220961	33032636	A	G	0.634	0.652	0.635	0.0030952049073025	0.0218	0.8867	14004	16757	14424.77
2437669	chr6	rs17220968	33032663	G	A	0.621	0.639	0.637	0.0018981972830802	0.0217	0.9309	14004	16757	14424.77
2437215	chr6	rs17214573	33032668	A	G	0.645	0.664	0.63	0.0018981972830802	0.022	0.9297	14004	16757	14424.77
2411793	chr6	rs17214580	33032692	C	T	0.435	0.415	0.979	0.0048979852621919	0.02	0.8081	11451	12803	11413.81
2430614	chr6	rs17214594	33032703	C	T	0.435	0.414	0.982	0.0047984689115734	0.02	0.81	11451	12803	11413.81
2417268	chr6	rs1042926	33032822	G	A	0.434	0.414	0.983	0.0049974917102918	0.02	0.8033	11451	12803	11413.81
2446560	chr6	rs1042920	33032831	G	A	0.435	0.414	0.983	0.0046989426564652	0.02	0.8124	11451	12803	11413.81
2423668	chr6	rs1042901	33032865	A	C	0.615	0.633	0.637	-0.0005001250416822	0.0216	0.9811	14004	16757	14424.77
2407212	chr6	rs1042872	33032905	T	C	0.437	0.418	0.97	0.0045994064948955	0.0201	0.8205	11451	12803	11413.81
2411275	chr6	rs1042866	33032913	C	T	0.437	0.418	0.971	0.0050969882578437	0.0201	0.8007	11451	12803	11413.81
2443815	chr6	rs188390377	33032917	A	G	0.969	0.97	0.961	-0.0352956263947246	0.06	0.5563	10217	11771	10296.95
2426424	chr6	rs8486	33032968	G	A	0.434	0.414	0.984	0.0046989426564652	0.02	0.8158	11451	12803	11413.81
2407781	chr6	rs7905	33032975	T	C	0.868	0.87	0.96	-0.021101069908054	0.0283	0.4558	11451	12803	11413.81
2439975	chr6	rs3077	33033022	A	G	0.434	0.414	0.984	0.0046989426564652	0.02	0.8157	11451	12803	11413.81
2412479	chr6	rs1042688	33033055	A	T	0.434	0.414	0.984	0.0044003044444822	0.02	0.8249	11451	12803	11413.81
2416420	chr6	rs3211475	33033058	T	C	0.434	0.414	0.984	0.0044003044444822	0.02	0.8248	11451	12803	11413.81
2434200	chr6	rs35188681	33033146	T	C	0.436	0.415	0.98	0.0062007356416035	0.02	0.7578	11451	12803	11413.81
2444108	chr6	rs73739611	33033188	C	T	0.645	0.665	0.627	0.0038027603329278	0.022	0.8629	14004	16757	14424.77
2424512	chr6	rs77403406	33033199	T	C	0.73	0.74	0.644	0.0227981362759783	0.0228	0.318	14004	16757	14424.77
2430837	chr6	rs72867689	33033267	G	A	0.461	0.443	0.933	0.009197572354042	0.0204	0.6535	11451	12803	11413.81
2409235	chr6	rs2071362	33033274	T	C	0.845	0.849	0.998	0.0243022925229648	0.0265	0.3598	11451	12803	11413.81
2434276	chr6	rs67597807	33033287	G	C	0.448	0.428	0.945	0.007997931111062	0.0203	0.6935	11451	12803	11413.81
2432730	chr6	rs66951571	33033313	G	T	0.848	0.849	0.925	-0.022398994943479	0.0273	0.4108	11451	12803	11413.81
2418074	chr6	rs7751953	33033351	G	T	0.433	0.413	0.971	0.0050969882578437	0.02	0.8	11451	12803	11413.81
2414823	chr6	rs72500558	33033357	C	G	0.437	0.417	0.975	0.0052959516591825	0.0201	0.7922	11451	12803	11413.81
2440643	chr6	rs67476218	33033388	A	C	0.435	0.414	0.981	0.0045994064948955	0.02	0.8169	11451	12803	11413.81
2446465	chr6	rs67786321	33033390	A	T	0.435	0.414	0.981	0.0045994064948955	0.02	0.8188	11451	12803	11413.81
2433972	chr6	rs79341334	33033420	C	A	0.984	0.987	0.559	-0.153897378577395	0.1274	0.227	8075	9612	8146.46
2428020	chr6	rs72867692	33033520	T	A	0.436	0.415	0.98	0.0055048206344449	0.02	0.7844	11451	12803	11413.81
2428264	chr6	rs67733930	33033630	C	T	0.435	0.414	0.981	0.0046989426564652	0.02	0.8165	11451	12803	11413.81
2423654	chr6	rs73739621	33033710	T	C	0.924	0.929	0.765	-0.034198147379977	0.0402	0.3949	11451	12803	11413.81
2418566	chr6	rs2301227	33033814	G	A	0.288	0.278	0.897	0.0374017521540008	0.0239	0.1181	11451	12803	11413.81
2439414	chr6	rs68148632	33033849	T	C	0.481	0.468	0.882	0.0096037361426946	0.0204	0.638	11942	13482	11983.7
2444823	chr6	rs68076625	33033894	C	T	0.441	0.42	0.961	0.0058031292269501	0.0202	0.7738	11451	12803	11413.81
2427340	chr6	rs66518139	33033919	A	C	0.44	0.419	0.964	0.0055048206344449	0.0202	0.7838	11451	12803	11413.81
2422610	chr6	rs66967466	33033961	G	T	0.436	0.415	0.98	0.0048979852621919	0.0201	0.8067	11451	12803	11413.81
2414860	chr6	rs67247679	33034007	T	C	0.435	0.415	0.98	0.0044998604248922	0.02	0.8243	11451	12803	11413.81
2444861	chr6	rs68172213	33034076	C	T	0.436	0.415	0.98	0.0051964749068174	0.0201	0.7957	11451	12803	11413.81
2442226	chr6	rs68141899	33034079	A	G	0.436	0.415	0.98	0.0051964749068174	0.0201	0.7954	11451	12803	11413.81
2412921	chr6	rs6899851	33034113	T	C	0.512	0.511	0.84	-0.0017014466397575	0.0211	0.9372	11451	12803	11413.81
2447619	chr6	rs76589166	33034120	C	T	0.52	0.518	0.831	0.0011992805754821	0.0213	0.9536	11451	12803	11413.81
2438682	chr6	rs73400019	33034166	C	A	0.631	0.628	0.76	0.0210959082947329	0.02	0.291	14004	16757	14424.77
2429873	chr6	rs6919972	33034177	A	G	0.431	0.411	0.978	0.0036034995896235	0.02	0.8561	11451	12803	11413.81
2424961	chr6	rs67252575	33034223	G	A	0.464	0.444	0.977	0.0076010387728197	0.0199	0.7028	11451	12803	11413.81
2432627	chr6	rs72867694	33034240	A	C	0.435	0.415	0.98	0.004001981379298	0.0201	0.8423	11451	12803	11413.81
2435928	chr6	rs68150759	33034296	T	C	0.437	0.416	0.975	0.0044998604248922	0.0201	0.8218	11451	12803	11413.81
2427777	chr6	rs72867695	33034354	T	C	0.637	0.655	0.632	0.0084045823438103	0.0219	0.7	14004	16757	14424.77
2435725	chr6	rs6920457	33034399	C	A	0.435	0.414	0.967	0.0049974917102918	0.0201	0.8035	11451	12803	11413.81
2444000	chr6	rs35835875	33034421	A	G	0.439	0.418	0.97	0.0049974917102918	0.0202	0.8046	11451	12803	11413.81
2423586	chr6	rs151265035	33034544	C	T	0.983	0.983	0.934	-0.0164038098256767	0.0779	0.8334	10217	11771	10296.95
2437331	chr6	rs34596699	33034577	C	T	0.464	0.444	0.977	0.0076010387728197	0.0199	0.7026	11451	12803	11413.81
2435224	chr6	rs2301226	33034596	G	A	0.845	0.849	0.999	0.0243022925229648	0.0265	0.3595	11451	12803	11413.81
2436872	chr6	rs35030344	33034653	C	A	0.436	0.415	0.98	0.004101577021075	0.0201	0.8368	11451	12803	11413.81
2433311	chr6	rs36050357	33034699	A	T	0.436	0.415	0.978	0.003902375817241	0.0201	0.845	11451	12803	11413.81
2406211	chr6	rs9469331	33034785	G	A	0.432	0.412	0.976	0.004001981379298	0.02	0.8435	11451	12803	11413.81
2440167	chr6	rs1367728	33034815	G	A	0.952	0.958	0.99	-0.0121029460677457	0.046	0.7927	11451	12803	11413.81
2419054	chr6	rs9469332	33034876	T	C	0.432	0.412	0.976	0.004201162744548	0.02	0.834	11451	12803	11413.81
2407673	chr6	rs34763441	33034900	A	G	0.465	0.444	0.974	0.0081963182244858	0.02	0.6803	11451	12803	11413.81
2426174	chr6	rs72867701	33034930	A	G	0.63	0.648	0.632	0.0111970780932162	0.0218	0.6086	14004	16757	14424.77
2429275	chr6	rs114347142	33035232	G	C	0.983	0.983	0.936	-0.0171970248285215	0.0779	0.825	10217	11771	10296.95
2431383	chr6	rs74292032	33035315	A	G	0.718	0.73	0.656	0.0140015196358136	0.0224	0.5327	14004	16757	14424.77
2444433	chr6	rs73400037	33035445	T	C	0.645	0.642	0.758	0.0226026252094292	0.02	0.2603	14004	16757	14424.77
2409318	chr6	rs1054030	33035514	A	G	0.435	0.415	0.972	0.0036034995896235	0.0201	0.8587	11451	12803	11413.81
2427206	chr6	rs1054026	33035518	G	C	0.435	0.415	0.972	0.0036034995896235	0.0201	0.859	11451	12803	11413.81
2421221	chr6	rs73400039	33035616	G	A	0.629	0.627	0.76	0.0205964297986501	0.0199	0.3002	14004	16757	14424.77
2419945	chr6	rs56669692	33035634	G	A	0.762	0.77	0.589	0.024097313483794	0.0248	0.331	14004	16757	14424.77
2420208	chr6	rs1054025	33035771	T	C	0.629	0.627	0.762	0.0204984635773248	0.0199	0.3015	14004	16757	14424.77
2439785	chr6	rs59419782	33035829	T	C	0.436	0.415	0.977	0.004001981379298	0.0201	0.8439	11451	12803	11413.81
2411309	chr6	rs2301225	33035860	G	A	0.952	0.958	0.994	-0.0117993392160431	0.046	0.7982	11451	12803	11413.81
2428677	chr6	rs9469341	33035877	A	G	0.432	0.412	0.98	0.003902375817241	0.02	0.8468	11451	12803	11413.81
2442740	chr6	rs72870110	33035887	G	C	0.437	0.416	0.977	0.0044998604248922	0.0201	0.8246	11451	12803	11413.81
2432642	chr6	rs1062658	33035925	A	T	0.436	0.416	0.978	0.004001981379298	0.0201	0.8427	11451	12803	11413.81
2423914	chr6	rs3179779	33035969	A	G	0.501	0.498	0.846	0.001099395443301	0.0211	0.9594	11451	12803	11413.81
2410745	chr6	rs67818943	33036085	C	G	0.437	0.417	0.974	0.004201162744548	0.0201	0.8358	11451	12803	11413.81
2412523	chr6	rs3180555	33036116	T	G	0.438	0.417	0.974	0.0046989426564652	0.0201	0.8171	11451	12803	11413.81
2409942	chr6	rs146966711	33036151	A	G	0.968	0.969	0.982	-0.0369026020501437	0.0585	0.5287	10217	11771	10296.95
2435748	chr6	rs3180554	33036177	A	G	0.433	0.414	0.976	0.0038027603329278	0.02	0.8487	11451	12803	11413.81
2441586	chr6	rs3180553	33036210	G	T	0.433	0.413	0.977	0.0044998604248922	0.02	0.8227	11451	12803	11413.81
2418861	chr6	rs72879609	33036312	A	G	0.447	0.429	0.96	0.0099998345783334	0.0202	0.6215	11451	12803	11413.81
2440957	chr6	rs79015944	33036318	T	C	0.639	0.64	0.751	0.025297307774162	0.0201	0.209	14004	16757	14424.77
2413158	chr6	rs1126769	33036435	T	G	0.437	0.418	0.978	0.0056042667198317	0.0201	0.779	11451	12803	11413.81
2429537	chr6	rs1042434	33036505	G	C	0.435	0.411	1.0	0.0180952882690919	0.0198	0.359	11451	12803	11413.81
2426517	chr6	rs17509489	33036549	T	C	0.968	0.968	0.985	-0.0235040691879941	0.0576	0.6832	10217	11771	10296.95
2443457	chr6	rs34370305	33036617	C	T	0.437	0.416	0.978	0.0067968490002727	0.0201	0.7353	11451	12803	11413.81
2414406	chr6	rs148463918	33036621	G	A	0.97	0.971	0.987	-0.0393959285025942	0.0698	0.5729	8042	8054	7827.65
2442314	chr6	rs73739662	33036630	G	T	0.444	0.425	0.977	0.0063994795805678	0.0201	0.75	11451	12803	11413.81
2428991	chr6	rs73739663	33036631	A	C	0.444	0.426	0.979	0.0058031292269501	0.0201	0.7721	11451	12803	11413.81
2407310	chr6	rs77350016	33036708	C	T	0.436	0.415	0.979	0.0066975214477213	0.0201	0.7386	11451	12803	11413.81
2419292	chr6	rs1042308	33036853	A	C	0.436	0.415	0.979	0.0066975214477213	0.0201	0.7367	11451	12803	11413.81
2424890	chr6	rs2308931	33036950	C	T	0.864	0.867	0.934	-0.0252972953741621	0.0286	0.3766	11451	12803	11413.81
2423332	chr6	rs2308930	33036951	A	G	0.439	0.42	0.97	0.0065981840282271	0.0201	0.7441	11451	12803	11413.81
2426291	chr6	rs2308928	33036971	C	T	0.457	0.442	0.935	0.0117012723076411	0.0203	0.5633	11451	12803	11413.81
2444002	chr6	rs2308927	33036977	G	A	0.66	0.662	0.737	0.0270021387025708	0.0204	0.1851	14004	16757	14424.77
2409727	chr6	rs1042190	33036999	T	C	0.466	0.445	0.976	0.0097027754613851	0.02	0.6273	11451	12803	11413.81
2409602	chr6	rs41562016	33037045	G	C	0.967	0.968	0.983	-0.0243029385231735	0.0576	0.6731	10217	11771	10296.95
2444748	chr6	rs115722167	33037060	C	T	0.982	0.983	0.912	-0.0259949602770859	0.0756	0.7313	10708	12450	10866.85
2441569	chr6	rs1126544	33037061	G	C	0.644	0.641	0.764	0.0227981362759783	0.02	0.2531	14004	16757	14424.77
2440172	chr6	rs34140193	33037082	A	G	0.437	0.416	0.976	0.0055048206344449	0.0201	0.7836	11451	12803	11413.81
2420221	chr6	rs34950776	33037104	C	T	0.437	0.416	0.977	0.0063001125484799	0.0201	0.7554	11451	12803	11413.81
2433299	chr6	rs67201607	33037142	A	G	0.436	0.415	0.979	0.0063001125484799	0.0201	0.753	11451	12803	11413.81
2428241	chr6	rs3830066	33037187	C	G	0.434	0.413	0.978	0.0050969882578437	0.0201	0.8004	11451	12803	11413.81
2415881	chr6	rs3830065	33037199	G	C	0.847	0.85	0.974	0.0254045542217263	0.0269	0.3454	11451	12803	11413.81
2408507	chr6	rs36081724	33037265	C	A	0.436	0.415	0.978	0.0062007356416035	0.0201	0.7558	11451	12803	11413.81
2431051	chr6	rs34562515	33037279	A	G	0.436	0.415	0.979	0.0058031292269501	0.0201	0.7735	11451	12803	11413.81
2438335	chr6	rs34682523	33037304	G	T	0.436	0.415	0.979	0.0056042667198317	0.0201	0.7796	11451	12803	11413.81
2427872	chr6	rs1126543	33037419	G	A	0.464	0.454	0.939	0.00730326611012	0.0203	0.7211	11451	12803	11413.81
2412425	chr6	rs1126542	33037424	T	C	0.459	0.447	0.95	0.0071047017299317	0.0203	0.725	11451	12803	11413.81
2414203	chr6	rs1042178	33037522	T	C	0.436	0.415	0.979	0.0063994795805678	0.0201	0.7512	11451	12803	11413.81
2428549	chr6	rs1042177	33037557	C	T	0.892	0.895	0.907	-0.0236986067778773	0.0316	0.4529	11451	12803	11413.81
2432431	chr6	rs1042176	33037560	G	A	0.876	0.881	0.909	-0.026600681797179	0.0298	0.3726	11451	12803	11413.81
2425146	chr6	rs2308912	33037579	A	T	0.472	0.454	0.959	0.0100988346774146	0.0201	0.6138	11451	12803	11413.81
2419744	chr6	rs2308911	33037580	T	G	0.472	0.454	0.959	0.0100988346774146	0.0201	0.6149	11451	12803	11413.81
2436397	chr6	rs2308909	33037596	T	C	0.968	0.968	0.985	-0.0259025943231108	0.0576	0.6534	10217	11771	10296.95
2431833	chr6	rs1062481	33037611	C	T	0.652	0.662	0.686	0.0193025022544974	0.021	0.3585	14004	16757	14424.77
2430354	chr6	rs2308907	33037619	G	T	0.968	0.969	0.982	-0.0310985871020312	0.0579	0.5914	10217	11771	10296.95
2419356	chr6	rs1042174	33037626	C	G	0.548	0.548	0.834	0.003902375817241	0.0212	0.856	11451	12803	11413.81
2424597	chr6	rs1126534	33037639	G	A	0.769	0.782	0.607	-0.005304041591906	0.0246	0.8299	14004	16757	14424.77
2410159	chr6	rs1126533	33037640	C	T	0.769	0.782	0.607	-0.0048015088161939	0.0246	0.8443	14004	16757	14424.77
2416053	chr6	rs10214910	33037675	C	A	0.432	0.412	0.979	0.0068961666878413	0.02	0.7284	11451	12803	11413.81
2444555	chr6	rs66799959	33037690	C	T	0.464	0.444	0.975	0.009197572354042	0.02	0.6434	11451	12803	11413.81
2425450	chr6	rs145335100	33037703	G	A	0.968	0.969	0.982	-0.0295009039176847	0.0579	0.61	10217	11771	10296.95
2406665	chr6	rs142579051	33037706	T	C	0.968	0.969	0.982	-0.0295009039176847	0.0579	0.6107	10217	11771	10296.95
2442409	chr6	rs146956698	33037722	C	G	0.968	0.969	0.984	-0.0270012755029434	0.0578	0.6403	10217	11771	10296.95
2408749	chr6	rs67984906	33037768	G	A	0.465	0.444	0.974	0.0103957761821204	0.02	0.6029	11451	12803	11413.81
2416973	chr6	rs138021400	33037774	A	G	0.967	0.968	0.987	-0.0231048737150968	0.0575	0.6887	10217	11771	10296.95
2441101	chr6	rs143038309	33037833	A	T	0.967	0.967	0.971	-0.0165969709073694	0.0572	0.7715	10217	11771	10296.95
2412962	chr6	rs73739675	33037866	A	G	0.436	0.415	0.976	0.0066975214477213	0.0201	0.7379	11451	12803	11413.81
2441525	chr6	rs148200921	33037883	G	A	0.967	0.968	0.987	-0.023002541565316	0.0575	0.6898	10217	11771	10296.95
2439736	chr6	rs72879614	33037891	C	T	0.435	0.415	0.976	0.0062007356416035	0.0201	0.7569	11451	12803	11413.81
2409467	chr6	rs72879615	33037955	T	A	0.89	0.892	0.935	-0.0248051189189711	0.0311	0.4257	11451	12803	11413.81
2418619	chr6	rs72879616	33037957	G	A	0.89	0.892	0.935	-0.0248051189189711	0.0311	0.4249	11451	12803	11413.81
2436684	chr6	rs150808401	33037979	G	C	0.967	0.968	0.987	-0.0231048737150968	0.0575	0.6881	10217	11771	10296.95
2447980	chr6	rs183326933	33037984	G	C	0.967	0.968	0.987	-0.0231048737150968	0.0575	0.6881	10217	11771	10296.95
2410356	chr6	rs67325643	33037991	C	G	0.462	0.442	0.977	0.0089002747867194	0.0199	0.6533	11451	12803	11413.81
2422912	chr6	rs138018304	33037995	T	C	0.967	0.968	0.988	-0.0236986067778773	0.0575	0.6803	10217	11771	10296.95
2428188	chr6	rs142563144	33038071	T	G	0.967	0.968	0.988	-0.0236986067778773	0.0575	0.6805	10217	11771	10296.95
2437494	chr6	rs117749757	33038103	A	G	0.967	0.968	0.988	-0.0236986067778773	0.0575	0.681	10217	11771	10296.95
2440372	chr6	rs60038796	33038234	G	A	0.708	0.72	0.661	0.0154007965760229	0.0221	0.4867	14004	16757	14424.77
2446893	chr6	rs140086905	33038281	A	C	0.967	0.968	0.988	-0.0235040691879941	0.0575	0.6825	10217	11771	10296.95
2407896	chr6	rs78103064	33038283	A	G	0.625	0.622	0.762	0.0219962978718961	0.0199	0.2694	14004	16757	14424.77
2436392	chr6	rs149764916	33038295	A	G	0.967	0.968	0.988	-0.023002541565316	0.0575	0.6899	10217	11771	10296.95
2430135	chr6	rs67463587	33038322	G	T	0.434	0.413	0.978	0.0066975214477213	0.02	0.7366	11451	12803	11413.81
2423551	chr6	rs2301224	33038369	C	A	0.463	0.442	0.977	0.009197572354042	0.0199	0.646	11451	12803	11413.81
2425271	chr6	rs116103898	33038490	A	G	0.947	0.948	0.905	-0.0630995569433169	0.0444	0.1554	11451	12803	11413.81
2432997	chr6	rs115439765	33038499	A	C	0.983	0.984	0.899	-0.0094040800752939	0.0783	0.9047	10708	12450	10866.85
2447919	chr6	rs144667545	33038514	T	C	0.967	0.968	0.988	-0.023401696181619	0.0575	0.6848	10217	11771	10296.95
2435513	chr6	rs148517218	33038517	G	T	0.967	0.968	0.988	-0.0232993336544035	0.0575	0.6851	10217	11771	10296.95
2432053	chr6	rs2301223	33038546	C	T	0.625	0.623	0.76	0.0217027816432335	0.0199	0.2749	14004	16757	14424.77
2428169	chr6	rs2301222	33038548	T	C	0.434	0.414	0.974	0.0066975214477213	0.0201	0.7367	11451	12803	11413.81
2444090	chr6	rs57389774	33038579	A	G	0.464	0.444	0.972	0.0087020272939009	0.0199	0.6636	11451	12803	11413.81
2407697	chr6	rs117397337	33038589	A	T	0.967	0.968	0.988	-0.0232993336544035	0.0575	0.6851	10217	11771	10296.95
2420573	chr6	rs2301221	33038597	A	G	0.464	0.444	0.972	0.0087020272939009	0.0199	0.6636	11451	12803	11413.81
2426704	chr6	rs117087507	33038603	T	C	0.967	0.968	0.988	-0.0231969816042026	0.0575	0.6865	10217	11771	10296.95
2443676	chr6	rs117409487	33038609	C	T	0.967	0.968	0.988	-0.0231969816042026	0.0575	0.687	10217	11771	10296.95
2424567	chr6	rs151129054	33038658	A	G	0.967	0.968	0.988	-0.0231969816042026	0.0575	0.6869	10217	11771	10296.95
2423582	chr6	rs142490787	33038693	T	G	0.967	0.968	0.988	-0.0231048737150968	0.0575	0.6878	10217	11771	10296.95
2429125	chr6	rs2301220	33038766	C	T	0.442	0.424	0.978	0.0066975214477213	0.02	0.7387	11451	12803	11413.81
2445448	chr6	rs67542233	33038802	A	G	0.891	0.893	0.939	-0.0235962138551867	0.0311	0.4491	11451	12803	11413.81
2430907	chr6	rs28438582	33038850	C	T	0.471	0.452	0.951	0.0101978249764461	0.0201	0.6115	11451	12803	11413.81
2441318	chr6	rs59977910	33038979	C	T	0.462	0.442	0.977	0.0093957216403621	0.0199	0.6362	11451	12803	11413.81
2410683	chr6	rs72879625	33038982	G	A	0.891	0.893	0.939	-0.0236986067778773	0.0312	0.4465	11451	12803	11413.81
2446201	chr6	rs147925662	33039090	T	G	0.967	0.968	0.988	-0.0231048737150968	0.0575	0.6885	10217	11771	10296.95
2419822	chr6	rs140124484	33039097	G	C	0.967	0.968	0.976	-0.0202027073175195	0.0578	0.7273	10217	11771	10296.95
2439051	chr6	rs60438747	33039146	A	T	0.624	0.622	0.762	0.0223972974420383	0.0199	0.2589	14004	16757	14424.77
2438523	chr6	rs57753382	33039180	G	A	0.441	0.423	0.979	0.0061013488579762	0.02	0.7611	11451	12803	11413.81
2409923	chr6	rs66977180	33039196	A	T	0.891	0.893	0.939	-0.0238010101859522	0.0312	0.4449	11451	12803	11413.81
2432440	chr6	rs28452918	33039295	T	A	0.441	0.422	0.977	0.0076010387728197	0.02	0.7057	11451	12803	11413.81
2446607	chr6	rs34624643	33039376	C	T	0.441	0.423	0.979	0.0069954745123864	0.02	0.7274	11451	12803	11413.81
2409145	chr6	rs35039691	33039405	C	G	0.441	0.423	0.979	0.0069954745123864	0.02	0.7258	11451	12803	11413.81
2439160	chr6	rs34083733	33039446	G	A	0.441	0.423	0.979	0.0071047017299317	0.02	0.7238	11451	12803	11413.81
2419050	chr6	rs13196639	33039484	A	G	0.44	0.421	0.982	0.0078987227933553	0.02	0.6933	11451	12803	11413.81
2422401	chr6	rs34197320	33039503	C	T	0.441	0.423	0.979	0.0071047017299317	0.02	0.7237	11451	12803	11413.81
2423593	chr6	rs13196651	33039507	A	G	0.624	0.621	0.762	0.023198814502523	0.0199	0.2446	14004	16757	14424.77
2422942	chr6	rs28986425	33039535	A	T	0.949	0.955	0.957	-0.0129028853555234	0.0451	0.7747	11451	12803	11413.81
2446190	chr6	rs35521473	33039606	C	T	0.436	0.417	0.979	0.0082954970241069	0.02	0.6769	11451	12803	11413.81
2416770	chr6	rs9277341	33039625	T	C	0.283	0.265	0.962	0.0288983900426488	0.0231	0.2099	11451	12803	11413.81
2435072	chr6	rs35979982	33039652	C	T	0.87	0.873	0.939	-0.022398994943479	0.029	0.4406	11451	12803	11413.81
2445549	chr6	rs72879627	33039681	A	G	0.954	0.955	0.716	-0.0471964348309747	0.0542	0.3834	10975	10785	10643.5
2439212	chr6	rs13213149	33039686	T	C	0.534	0.54	0.743	0.0158044491449436	0.0201	0.4327	14004	16757	14424.77
2411769	chr6	rs13213165	33039729	T	G	0.435	0.414	0.975	0.0069954745123864	0.0201	0.7265	11451	12803	11413.81
2438807	chr6	rs13213265	33039755	T	C	0.48	0.462	0.939	0.0092966519050945	0.0202	0.6448	11451	12803	11413.81
2429521	chr6	rs79126782	33039756	G	A	0.662	0.665	0.709	0.01600129372694	0.0208	0.4422	14004	16757	14424.77
2440800	chr6	rs34507584	33039767	A	G	0.459	0.443	0.918	0.0028958031120254	0.0204	0.887	11451	12803	11413.81
2447981	chr6	rs36043556	33039837	G	A	0.439	0.418	0.969	0.0097027754613851	0.0201	0.6299	11451	12803	11413.81
2419015	chr6	rs35769133	33039848	G	A	0.437	0.417	0.972	0.0084045823438103	0.0201	0.6737	11451	12803	11413.81
2440386	chr6	rs72879690	33039855	A	G	0.436	0.416	0.971	0.0069954745123864	0.0201	0.7279	11451	12803	11413.81
2444116	chr6	rs147547828	33039876	T	G	0.967	0.968	0.988	-0.0235040691879941	0.0575	0.6833	10217	11771	10296.95
2446533	chr6	rs72500560	33039927	T	C	0.434	0.414	0.977	0.0071047017299317	0.0201	0.7229	11451	12803	11413.81
2441958	chr6	rs72500561	33039958	A	G	0.639	0.636	0.762	0.0248974696545107	0.02	0.2141	14004	16757	14424.77
2422531	chr6	rs72500562	33039980	A	G	0.434	0.414	0.977	0.0071047017299317	0.0201	0.7227	11451	12803	11413.81
2409830	chr6	rs58129983	33040044	A	G	0.892	0.894	0.945	-0.0248051189189711	0.0312	0.4265	11451	12803	11413.81
2445280	chr6	rs4345439	33040098	C	T	0.601	0.599	0.76	0.0208021276292633	0.0198	0.2941	14004	16757	14424.77
2431237	chr6	rs4582419	33040138	G	A	0.625	0.623	0.76	0.0238044133801613	0.02	0.2339	14004	16757	14424.77
2447837	chr6	rs148435666	33040140	T	G	0.967	0.968	0.987	-0.0242004837056584	0.0575	0.6741	10217	11771	10296.95
2418646	chr6	rs4422658	33040165	G	T	0.639	0.636	0.762	0.0251022847608284	0.02	0.2094	14004	16757	14424.77
2411768	chr6	rs4501465	33040307	G	A	0.639	0.636	0.762	0.0248974696545107	0.02	0.2127	14004	16757	14424.77
2411564	chr6	rs117941129	33040325	G	A	0.967	0.968	0.987	-0.0246001168682327	0.0575	0.6695	10217	11771	10296.95
2412508	chr6	rs146418701	33040345	T	C	0.967	0.968	0.987	-0.0247026126403718	0.0575	0.6676	10217	11771	10296.95
2432725	chr6	rs150355547	33040419	C	G	0.967	0.968	0.987	-0.0248973835545144	0.0575	0.6648	10217	11771	10296.95
2444267	chr6	rs138049299	33040425	C	T	0.967	0.968	0.987	-0.0249999098013234	0.0575	0.6641	10217	11771	10296.95
2445034	chr6	rs58063871	33040478	C	A	0.901	0.901	0.933	-0.0203047533403643	0.0326	0.5331	11451	12803	11413.81
2419930	chr6	rs149160316	33040496	C	T	0.967	0.968	0.987	-0.0251024465608414	0.0575	0.663	10217	11771	10296.95
2418896	chr6	rs116866245	33040522	G	A	0.967	0.968	0.986	-0.0251024465608414	0.0575	0.6627	10217	11771	10296.95
2430068	chr6	rs4640928	33040596	A	G	0.434	0.414	0.976	0.0072039888485025	0.0201	0.7196	11451	12803	11413.81
2417564	chr6	rs146636284	33040611	G	A	0.967	0.968	0.986	-0.0251024465608414	0.0576	0.6624	10217	11771	10296.95
2406615	chr6	rs6914348	33040654	A	G	0.892	0.894	0.946	-0.0246001168682327	0.0312	0.4294	11451	12803	11413.81
2419685	chr6	rs143000475	33040655	G	A	0.967	0.968	0.986	-0.0256050287153947	0.0576	0.6564	10217	11771	10296.95
2440590	chr6	rs56952336	33040691	G	A	0.972	0.973	0.772	0.0698991273796672	0.0601	0.245	11976	14538	12316.42
2438458	chr6	rs147525040	33040708	A	G	0.967	0.968	0.986	-0.0257999754904126	0.0576	0.6536	10217	11771	10296.95
2436682	chr6	rs6914849	33040715	G	A	0.463	0.443	0.977	0.0101978249764461	0.0199	0.6094	11451	12803	11413.81
2431522	chr6	rs148170431	33040726	A	C	0.967	0.968	0.986	-0.0259025943231108	0.0576	0.6533	10217	11771	10296.95
2409907	chr6	rs9380336	33040736	T	C	0.466	0.446	0.974	0.0115035793834154	0.02	0.5662	11451	12803	11413.81
2439418	chr6	rs6914995	33040744	G	C	0.434	0.414	0.976	0.00730326611012	0.0201	0.7153	11451	12803	11413.81
2425599	chr6	rs9380337	33040781	A	G	0.434	0.414	0.976	0.00730326611012	0.0201	0.7156	11451	12803	11413.81
2431850	chr6	rs9380338	33040798	T	C	0.434	0.413	0.976	0.0069954745123864	0.0201	0.7284	11451	12803	11413.81
2439539	chr6	rs9348904	33040835	A	G	0.434	0.414	0.976	0.0069954745123864	0.0201	0.7267	11451	12803	11413.81
2423963	chr6	rs9380339	33040877	T	C	0.463	0.443	0.977	0.0100988346774146	0.0199	0.614	11451	12803	11413.81
2428272	chr6	rs150662172	33040986	A	C	0.967	0.968	0.986	-0.0259025943231108	0.0576	0.653	10217	11771	10296.95
2414700	chr6	rs139919995	33040993	G	A	0.968	0.968	0.986	-0.0259025943231108	0.0576	0.6536	10217	11771	10296.95
2410987	chr6	rs144038008	33041012	T	G	0.968	0.968	0.986	-0.0257999754904126	0.0576	0.654	10217	11771	10296.95
2440723	chr6	rs3135020	33041064	C	A	0.945	0.943	0.912	-0.0005001250416822	0.0441	0.9913	11451	12803	11413.81
2406415	chr6	rs9357156	33041073	A	C	0.486	0.464	0.959	0.0199986865066891	0.0199	0.317	11451	12803	11413.81
2409305	chr6	rs139788861	33041092	G	A	0.968	0.968	0.987	-0.0257999754904126	0.0576	0.6541	10217	11771	10296.95
2416215	chr6	rs143176269	33041171	G	C	0.968	0.968	0.986	-0.0257999754904126	0.0576	0.6548	10217	11771	10296.95
2412888	chr6	rs1431400	33041176	C	T	0.434	0.414	0.976	0.0069954745123864	0.0201	0.7271	11451	12803	11413.81
2412236	chr6	rs1431401	33041186	G	A	0.463	0.443	0.977	0.0099998345783334	0.0199	0.6158	11451	12803	11413.81
2423687	chr6	rs117205703	33041219	G	A	0.968	0.968	0.985	-0.0256973671872587	0.0577	0.6554	10217	11771	10296.95
2410534	chr6	rs4247257	33041226	C	T	0.434	0.413	0.975	0.0065981840282271	0.0201	0.7437	11451	12803	11413.81
2445469	chr6	rs145599827	33041240	G	C	0.968	0.968	0.982	-0.0256050287153947	0.0578	0.6573	10217	11771	10296.95
2422194	chr6	rs117797834	33041339	A	T	0.968	0.968	0.981	-0.0256050287153947	0.0578	0.6576	10217	11771	10296.95
2429023	chr6	rs148896979	33041349	T	C	0.968	0.968	0.979	-0.0256050287153947	0.0579	0.6584	10217	11771	10296.95
2426506	chr6	rs142724682	33041353	G	A	0.968	0.968	0.979	-0.0256050287153947	0.0579	0.6591	10217	11771	10296.95
2436085	chr6	rs150981306	33041385	A	G	0.968	0.968	0.978	-0.0216016445577609	0.0582	0.7113	10217	11771	10296.95
2415961	chr6	rs142216001	33041393	G	A	0.968	0.968	0.977	-0.0259949602770859	0.0581	0.6543	10217	11771	10296.95
2431152	chr6	rs117211621	33041450	G	C	0.968	0.968	0.976	-0.0253998626327317	0.0581	0.6615	10217	11771	10296.95
2424393	chr6	rs146466401	33041575	G	A	0.968	0.968	0.962	-0.0217038334437866	0.0584	0.7107	10217	11771	10296.95
2426084	chr6	rs2051548	33041589	C	T	0.973	0.976	0.774	-0.0071958279818024	0.0647	0.9118	10915	13485	11259.45
2442175	chr6	rs139148003	33041624	T	C	0.968	0.968	0.961	-0.0216016445577609	0.0585	0.7122	10217	11771	10296.95
2448004	chr6	rs2856830	33041734	T	C	0.851	0.854	0.961	0.024097313483794	0.0273	0.3774	11451	12803	11413.81
2426638	chr6	rs138167014	33041743	T	C	0.968	0.968	0.961	-0.0217958123704574	0.0585	0.7096	10217	11771	10296.95
2415375	chr6	rs149636812	33041746	G	A	0.968	0.968	0.96	-0.0217038334437866	0.0586	0.7105	10217	11771	10296.95
2416247	chr6	rs144413832	33041777	T	C	0.968	0.968	0.96	-0.0214994661132367	0.0586	0.713	10217	11771	10296.95
2408738	chr6	rs148350740	33041826	T	C	0.968	0.968	0.96	-0.0214994661132367	0.0586	0.714	10217	11771	10296.95
2415264	chr6	rs117982231	33041882	C	T	0.968	0.969	0.96	-0.0213972981080803	0.0587	0.7149	10217	11771	10296.95
2412380	chr6	rs145957922	33041969	G	A	0.968	0.969	0.959	-0.0214994661132367	0.0587	0.7148	10217	11771	10296.95
2414679	chr6	rs117606825	33042007	T	C	0.968	0.969	0.958	-0.0213972981080803	0.0587	0.7156	10217	11771	10296.95
2436336	chr6	rs117860758	33042022	T	A	0.968	0.969	0.958	-0.0212951405401588	0.0587	0.7165	10217	11771	10296.95
2409934	chr6	rs139874555	33042076	T	G	0.968	0.969	0.959	-0.0209989425960583	0.0588	0.7205	10217	11771	10296.95
2434806	chr6	rs143297550	33042098	T	A	0.968	0.969	0.959	-0.0213972981080803	0.0588	0.7159	10217	11771	10296.95
2430413	chr6	rs150714499	33042200	T	C	0.968	0.969	0.959	-0.0213972981080803	0.0588	0.7163	10217	11771	10296.95
2446393	chr6	rs9380340	33042291	A	G	0.639	0.636	0.762	0.0255995183002125	0.02	0.2009	14004	16757	14424.77
2435170	chr6	rs139061250	33042299	C	G	0.968	0.969	0.96	-0.0208968257129853	0.0588	0.7225	10217	11771	10296.95
2436262	chr6	rs149956570	33042325	G	A	0.968	0.969	0.96	-0.0207028323592018	0.0588	0.7242	10217	11771	10296.95
2427619	chr6	rs145092093	33042331	A	C	0.968	0.969	0.96	-0.0207028323592018	0.0588	0.7253	10217	11771	10296.95
2423825	chr6	rs142124981	33042360	G	A	0.968	0.969	0.96	-0.020498669477346	0.0588	0.7268	10217	11771	10296.95
2443114	chr6	rs9469344	33042368	A	G	0.892	0.894	0.951	-0.0252972953741621	0.0311	0.416	11451	12803	11413.81
2416701	chr6	rs144425544	33042373	G	A	0.968	0.969	0.959	-0.0203966036652218	0.0588	0.7292	10217	11771	10296.95
2410960	chr6	rs9394130	33042393	G	A	0.639	0.636	0.762	0.025696986087186	0.02	0.1991	14004	16757	14424.77
2445048	chr6	rs9469345	33042406	C	G	0.892	0.894	0.951	-0.0253998626327317	0.0311	0.4145	11451	12803	11413.81
2433658	chr6	rs141629402	33042429	C	T	0.968	0.969	0.959	-0.01999864650669	0.0588	0.7337	10217	11771	10296.95
2448102	chr6	rs150259096	33042449	T	G	0.968	0.969	0.959	-0.0198048272985997	0.0588	0.7366	10217	11771	10296.95
2414799	chr6	rs60349783	33042492	T	C	0.863	0.865	0.957	-0.0253998626327317	0.0282	0.368	11451	12803	11413.81
2429965	chr6	rs9296073	33042551	C	T	0.639	0.636	0.761	0.0258041896815329	0.02	0.1974	14004	16757	14424.77
2447095	chr6	rs9296074	33042598	A	G	0.639	0.636	0.761	0.0259016375226531	0.02	0.1967	14004	16757	14424.77
2446976	chr6	rs142109731	33042600	A	G	0.968	0.969	0.959	-0.0189993500097828	0.0588	0.7461	10217	11771	10296.95
2442675	chr6	rs145820645	33042634	T	C	0.968	0.969	0.959	-0.0188974371044634	0.0588	0.748	10217	11771	10296.95
2432791	chr6	rs138441021	33042651	C	G	0.968	0.969	0.959	-0.0187038311937836	0.0588	0.7501	10217	11771	10296.95
2447152	chr6	rs141624349	33042663	T	C	0.968	0.969	0.959	-0.0186019483996616	0.0588	0.7519	10217	11771	10296.95
2417968	chr6	rs144519530	33042673	A	G	0.968	0.969	0.959	-0.0183982139464423	0.0588	0.7538	10217	11771	10296.95
2415846	chr6	rs74341050	33042690	T	C	0.983	0.984	0.905	-0.0154994990469515	0.0789	0.8446	10708	12450	10866.85
2436508	chr6	rs141632878	33042746	T	C	0.968	0.969	0.959	-0.0180010511095525	0.0588	0.7598	10217	11771	10296.95
2447871	chr6	rs150579075	33042747	G	A	0.968	0.969	0.959	-0.0177974390305806	0.0588	0.762	10217	11771	10296.95
2432567	chr6	rs140630068	33042760	G	T	0.968	0.969	0.959	-0.0176956485356892	0.0588	0.7638	10217	11771	10296.95
2407612	chr6	rs144543956	33042871	C	A	0.968	0.969	0.959	-0.0172987645783295	0.0587	0.7679	10217	11771	10296.95
2423752	chr6	rs987870	33042880	A	G	0.892	0.894	0.953	-0.0247026126403718	0.0311	0.4274	11451	12803	11413.81
2424915	chr6	rs147820580	33042881	T	C	0.969	0.969	0.955	-0.0152050125429676	0.059	0.7973	10217	11771	10296.95
2408097	chr6	rs139707663	33042902	A	T	0.968	0.969	0.954	-0.0150019689183474	0.059	0.7994	10217	11771	10296.95
2429533	chr6	rs150009591	33042948	A	G	0.968	0.969	0.959	-0.0170037478161859	0.0587	0.7727	10217	11771	10296.95
2439123	chr6	rs145250765	33042978	T	A	0.968	0.969	0.959	-0.0169020380753563	0.0587	0.7739	10217	11771	10296.95
2439674	chr6	rs149127796	33043014	A	C	0.968	0.969	0.959	-0.0165969709073694	0.0587	0.7768	10217	11771	10296.95
2436598	chr6	rs140707817	33043072	C	T	0.97	0.97	0.948	-0.0334016766340304	0.0609	0.5835	10217	11771	10296.95
2415593	chr6	rs145916639	33043084	G	C	0.97	0.97	0.949	-0.0334016766340304	0.0609	0.5835	10217	11771	10296.95
2447629	chr6	rs138409652	33043087	G	A	0.97	0.97	0.949	-0.0332982854015147	0.0609	0.5841	10217	11771	10296.95
2428194	chr6	rs141946325	33043145	A	G	0.97	0.97	0.949	-0.0331018715051171	0.0609	0.5864	10217	11771	10296.95
2433873	chr6	rs150312069	33043166	G	A	0.969	0.97	0.963	-0.0370997639570267	0.0604	0.5398	10217	11771	10296.95
2424965	chr6	rs149449679	33043176	C	T	0.968	0.968	0.973	-0.0201006717070029	0.0583	0.7303	10217	11771	10296.95
2429874	chr6	rs143859750	33043208	A	T	0.968	0.969	0.968	-0.0182047046548463	0.0586	0.7563	10217	11771	10296.95
2429647	chr6	rs140334538	33043231	C	T	0.968	0.969	0.968	-0.0181028726978536	0.0586	0.7577	10217	11771	10296.95
2423405	chr6	rs142884036	33043260	G	A	0.968	0.968	0.973	-0.0196008476550609	0.0583	0.7369	10217	11771	10296.95
2420506	chr6	rs147444194	33043312	A	G	0.968	0.968	0.973	-0.0198048272985997	0.0582	0.7338	10217	11771	10296.95
2447709	chr6	rs139618365	33043380	A	G	0.968	0.968	0.973	-0.0193969096107316	0.0582	0.7388	10217	11771	10296.95
2430111	chr6	rs142621821	33043395	T	C	0.968	0.968	0.974	-0.019294956182969	0.0582	0.74	10217	11771	10296.95
2434461	chr6	rs2071349	33043520	C	G	0.848	0.851	0.951	0.0239020562806236	0.0272	0.3796	11451	12803	11413.81
2441947	chr6	rs2071350	33043526	C	T	0.953	0.955	0.925	-0.091896014704537	0.0466	0.04843	11451	12803	11413.81
2430104	chr6	rs139800527	33043567	T	C	0.968	0.969	0.97	-0.0232993336544035	0.0585	0.6906	10217	11771	10296.95
2408224	chr6	rs149806252	33043634	T	C	0.968	0.968	0.974	-0.019203206984436	0.0582	0.7409	10217	11771	10296.95
2407270	chr6	rs146784159	33043667	C	T	0.968	0.968	0.974	-0.0187955345843259	0.0582	0.7471	10217	11771	10296.95
2442719	chr6	rs146638354	33043804	T	C	0.968	0.968	0.974	-0.0185000759845861	0.0582	0.7502	10217	11771	10296.95
2427194	chr6	rs41540314	33043842	G	A	0.967	0.968	0.961	-0.0243029385231735	0.0581	0.6762	10217	11771	10296.95
2416333	chr6	rs41558014	33043865	C	T	0.968	0.968	0.974	-0.0182963622831166	0.0581	0.7525	10217	11771	10296.95
2409857	chr6	rs143352256	33043926	C	T	0.968	0.968	0.975	-0.0185000759845861	0.0581	0.7505	10217	11771	10296.95
2439589	chr6	rs2071351	33043930	A	G	0.434	0.414	0.957	0.0088011559530687	0.0202	0.6623	11451	12803	11413.81
2409792	chr6	rs148357738	33043940	T	C	0.968	0.968	0.975	-0.0185000759845861	0.0581	0.7502	10217	11771	10296.95
2411330	chr6	rs115910061	33044015	G	T	0.978	0.982	0.895	-0.198304607967291	0.0737	0.007175	10461	11803	10418.83
2431385	chr6	rs140768194	33044031	G	C	0.968	0.968	0.974	-0.0185000759845861	0.0581	0.7501	10217	11771	10296.95
2423209	chr6	rs145904501	33044042	T	C	0.968	0.968	0.974	-0.0186019483996616	0.0581	0.7483	10217	11771	10296.95
2408195	chr6	rs116878647	33044066	C	T	0.968	0.968	0.974	-0.0187038311937836	0.0581	0.7481	10217	11771	10296.95
2443475	chr6	rs138659001	33044082	G	C	0.968	0.968	0.974	-0.0187038311937836	0.0581	0.7474	10217	11771	10296.95
2445233	chr6	rs142701217	33044096	T	A	0.968	0.968	0.975	-0.0187955345843259	0.0581	0.7459	10217	11771	10296.95
2446932	chr6	rs2071352	33044188	T	A	0.862	0.864	0.953	-0.0248051189189711	0.0282	0.3788	11451	12803	11413.81
2417296	chr6	rs2071353	33044257	T	C	0.45	0.429	0.953	0.0119977384336167	0.0201	0.5498	11451	12803	11413.81
2408351	chr6	rs9469347	33044258	G	A	0.862	0.864	0.953	-0.0247026126403718	0.0282	0.3805	11451	12803	11413.81
2414645	chr6	rs149502905	33044359	T	C	0.968	0.968	0.974	-0.0187955345843259	0.058	0.7464	10217	11771	10296.95
2439903	chr6	rs2071354	33044388	T	C	0.891	0.893	0.943	-0.0246001168682327	0.0312	0.4294	11451	12803	11413.81
2422014	chr6	rs117609201	33044493	G	A	0.967	0.968	0.975	-0.0183982139464423	0.058	0.7512	10217	11771	10296.95
2444484	chr6	rs148674737	33044542	G	C	0.967	0.968	0.973	-0.0182047046548463	0.058	0.7539	10217	11771	10296.95
2436381	chr6	rs142340636	33044553	A	C	0.967	0.968	0.973	-0.0180010511095525	0.058	0.7558	10217	11771	10296.95
2433850	chr6	rs186786442	33044701	T	A	0.983	0.984	0.945	-0.050504132173768	0.0835	0.545	9227	10771	9301.98
2420140	chr6	rs376955699	33044744	C	T	0.968	0.968	0.964	-0.0153979421800967	0.0583	0.7919	10217	11771	10296.95
2411394	chr6	rs367922402	33044748	C	T	0.967	0.968	0.97	-0.0170952954286372	0.058	0.7683	10217	11771	10296.95
2445055	chr6	rs371786401	33044870	C	T	0.968	0.968	0.97	-0.0180010511095525	0.0582	0.7578	10217	11771	10296.95
2444573	chr6	rs6934289	33044956	T	C	0.948	0.954	0.939	-0.0235040691879941	0.0451	0.602	11451	12803	11413.81
2446468	chr6	rs376702323	33045100	G	A	0.966	0.967	0.951	-0.0231969816042026	0.0577	0.6879	10217	11771	10296.95
2410895	chr6	rs2213309	33045255	T	C	0.231	0.22	0.928	0.0284027945161868	0.0254	0.2628	11451	12803	11413.81
2445327	chr6	rs189616402	33045265	T	C	0.967	0.968	0.966	-0.0099998320783335	0.058	0.8634	10217	11771	10296.95
2405852	chr6	rs6457711	33045272	C	A	0.4	0.384	0.937	0.009197572354042	0.0207	0.6576	11451	12803	11413.81
2439727	chr6	rs146936740	33045374	T	A	0.967	0.968	0.968	-0.0165969709073694	0.0581	0.7753	10217	11771	10296.95
2444082	chr6	rs2856816	33045500	T	C	0.618	0.611	0.71	0.031799009548949	0.0205	0.1205	14004	16757	14424.77
2410348	chr6	rs28449420	33045530	T	C	0.644	0.64	0.716	0.0320992618599997	0.0206	0.1194	14004	16757	14424.77
2445604	chr6	rs3135021	33045558	G	A	0.736	0.746	0.954	0.0030952049073025	0.0224	0.8901	11451	12803	11413.81
2444578	chr6	rs7770418	33045659	T	C	0.868	0.87	0.943	-0.0451961304529691	0.0288	0.1168	11451	12803	11413.81
2447393	chr6	rs7750458	33045698	G	A	0.915	0.917	0.917	-0.0319964709431669	0.0353	0.3637	11451	12803	11413.81
2415327	chr6	rs2073520	33045823	A	G	0.545	0.524	0.928	0.0089002747867194	0.0203	0.6624	11451	12803	11413.81
2437639	chr6	rs2073521	33045835	A	G	0.598	0.596	0.73	0.0089993837968006	0.0203	0.6583	14004	16757	14424.77
2427013	chr6	rs2073523	33045839	C	T	0.602	0.6	0.724	0.0082954970241069	0.0203	0.6836	14004	16757	14424.77
2421591	chr6	rs7754299	33045891	C	T	0.923	0.926	0.939	-0.0416973775562091	0.0365	0.2533	11451	12803	11413.81
2406881	chr6	rs114364259	33045896	A	G	0.923	0.926	0.939	-0.0418016408837633	0.0365	0.2525	11451	12803	11413.81
2413646	chr6	rs2856817	33045934	G	A	0.779	0.786	0.947	0.0251998010217421	0.0238	0.2901	11451	12803	11413.81
2434206	chr6	rs2856818	33045949	G	A	0.781	0.787	0.952	0.0267003518299564	0.0239	0.2637	11451	12803	11413.81
2406470	chr6	rs3135022	33045966	G	A	0.248	0.234	0.905	0.047799197133273	0.0247	0.05306	11451	12803	11413.81
2422219	chr6	rs2856819	33046082	C	T	0.781	0.788	0.947	0.025696986087186	0.0239	0.2827	11451	12803	11413.81
2421649	chr6	rs2856820	33046083	C	T	0.781	0.788	0.948	0.0255995183002125	0.0239	0.2831	11451	12803	11413.81
2440479	chr6	rs73741626	33046133	C	T	0.927	0.928	0.959	-0.0347985055426955	0.0384	0.3649	11451	12803	11413.81
2414742	chr6	rs58309024	33046438	A	G	0.964	0.964	0.795	0.0450020459197846	0.0505	0.3731	12966	15538	13311.39
2436019	chr6	rs2567279	33046662	T	C	0.776	0.779	0.962	0.0347974835421732	0.0234	0.1365	11451	12803	11413.81
2436144	chr6	rs2021408	33046726	T	C	0.834	0.835	0.962	-0.0626948883400778	0.0262	0.01681	11451	12803	11413.81
2417081	chr6	rs2856821	33046742	T	C	0.82	0.823	0.973	-0.0626948883400778	0.0253	0.01305	11451	12803	11413.81
2438220	chr6	rs3097670	33046752	G	C	0.941	0.94	0.949	-0.0352023974087295	0.0414	0.3951	11451	12803	11413.81
2426928	chr6	rs4947357	33046759	G	C	0.953	0.956	0.944	-0.0990029898420079	0.0466	0.03359	11451	12803	11413.81
2430855	chr6	rs1431402	33046915	T	A	0.826	0.828	0.963	-0.0591026555948241	0.0259	0.02242	11451	12803	11413.81
2429278	chr6	rs1431403	33047031	T	C	0.441	0.422	0.974	-0.0145960053074092	0.02	0.4629	11451	12803	11413.81
2448057	chr6	rs2856822	33047432	A	C	0.405	0.386	0.968	-0.0099998320783335	0.0203	0.6231	11451	12803	11413.81
2421888	chr6	rs3135024	33047466	T	C	0.429	0.411	0.967	-0.0152050125429676	0.02	0.4482	11451	12803	11413.81
2439798	chr6	rs3097671	33047612	G	C	0.887	0.89	0.972	-0.0669948688242784	0.0305	0.02803	11451	12803	11413.81
2432993	chr6	rs73741627	33047646	T	C	0.965	0.965	0.806	0.0465972853767823	0.0509	0.3599	12966	15538	13311.39
2420550	chr6	rs2567281	33047898	C	A	0.956	0.955	0.976	0.0542040540135122	0.0469	0.2473	10904	12263	10870.33
2412273	chr6	rs12662112	33048071	C	G	0.681	0.678	0.752	0.0235016597850914	0.0205	0.252	14004	16757	14424.77
2439842	chr6	rs3130169	33048102	C	T	0.94	0.939	0.959	-0.0353992243518656	0.041	0.3881	11451	12803	11413.81
2424127	chr6	rs17221059	33048348	G	A	0.9	0.9	0.972	-0.0043996643446871	0.0321	0.8914	11451	12803	11413.81
2429562	chr6	rs17221073	33048371	G	C	0.972	0.973	0.797	0.0572967376061087	0.0599	0.3395	11976	14538	12316.42
2422095	chr6	rs3128959	33048380	G	A	0.94	0.939	0.958	-0.0363009797263316	0.0409	0.3749	11451	12803	11413.81
2444057	chr6	rs1126504	33048457	C	G	0.861	0.871	0.84	-0.0216016445577609	0.0291	0.4579	11451	12803	11413.81
2414503	chr6	rs1126513	33048467	G	T	0.884	0.893	0.792	-0.0259025943231108	0.0322	0.422	11451	12803	11413.81
2441324	chr6	rs9277348	33048538	T	C	0.668	0.665	0.748	0.0215951374365897	0.0205	0.2922	14004	16757	14424.77
2417437	chr6	rs1042117	33048539	T	A	0.925	0.925	0.972	-0.0285949668801128	0.0371	0.4408	11451	12803	11413.81
2447993	chr6	rs1042121	33048542	C	T	0.261	0.246	0.94	0.03029639423135	0.0243	0.2123	11451	12803	11413.81
2435209	chr6	rs1042136	33048628	A	C	0.925	0.931	0.885	-0.0218980211012161	0.0375	0.5595	11451	12803	11413.81
2445816	chr6	rs1042140	33048640	A	G	0.641	0.638	0.944	0.0135971385060249	0.0202	0.5	11451	12803	11413.81
2445991	chr6	rs1042151	33048661	A	G	0.908	0.918	0.901	-0.0473012731180131	0.0338	0.1623	11451	12803	11413.81
2446972	chr6	rs1042153	33048663	G	A	0.835	0.843	0.956	-0.043502667649395	0.0263	0.0982	11451	12803	11413.81
2414095	chr6	rs553665868	33048694	A	G	0.505	0.515	0.893	-0.0218980211012161	0.0202	0.2801	11451	12803	11413.81
2421447	chr6	rs118134198	33048735	C	G	0.711	0.71	0.755	0.0127977582298607	0.0209	0.541	14004	16757	14424.77
2445980	chr6	rs7770370	33048921	A	G	0.551	0.534	0.959	0.0077002766261879	0.0198	0.6973	11451	12803	11413.81
2423981	chr6	rs7770501	33048937	C	G	0.62	0.62	0.797	0.004001981379298	0.0199	0.8428	12986	15754	13414.32
2425395	chr6	rs75044777	33048987	A	G	0.965	0.966	0.796	0.0619038033148151	0.052	0.2342	12966	15538	13311.39
2417032	chr6	rs56276901	33049003	A	G	0.966	0.967	0.788	0.0600974240485804	0.0524	0.2519	12966	15538	13311.39
2405720	chr6	rs55946092	33049011	A	G	0.956	0.957	0.792	0.0452983606272869	0.046	0.3244	12966	15538	13311.39
2422486	chr6	rs58854385	33049015	T	C	0.973	0.974	0.783	0.0651976788453886	0.0613	0.2873	11976	14538	12316.42
2410116	chr6	rs61406966	33049123	G	A	0.973	0.974	0.811	0.0606999130996222	0.0583	0.2978	12966	15538	13311.39
2413020	chr6	rs57937516	33049131	G	A	0.972	0.973	0.802	0.0653007305821358	0.0601	0.2776	11976	14538	12316.42
2416122	chr6	rs58467645	33049201	A	G	0.968	0.969	0.812	0.0712037590063322	0.053	0.1793	12966	15538	13311.39
2430942	chr6	rs928976	33049211	C	T	0.46	0.445	0.975	-0.0164953025291975	0.0197	0.4028	11451	12803	11413.81
2418140	chr6	rs2856827	33049274	A	T	0.931	0.931	0.978	-0.0453007592301635	0.0383	0.2376	11451	12803	11413.81
2411533	chr6	rs73741630	33049288	A	G	0.964	0.965	0.81	0.0461008368826632	0.0503	0.3591	12966	15538	13311.39
2446949	chr6	rs9378176	33049309	A	G	0.71	0.707	0.754	0.0135971385060249	0.0209	0.5158	14004	16757	14424.77
2422669	chr6	rs9378177	33049384	A	G	0.711	0.71	0.755	0.0115035793834154	0.0209	0.5819	14004	16757	14424.77
2412670	chr6	rs9501248	33049543	C	T	0.973	0.974	0.786	0.0736035592446318	0.0608	0.226	12109	14589	12410.74
2422694	chr6	rs2856828	33049549	T	G	0.956	0.957	0.889	0.0493043176841434	0.0474	0.298	11922	13266	11880.77
2416968	chr6	rs2567289	33049565	C	G	0.899	0.899	0.93	-0.0163021610829842	0.0333	0.6248	11451	12803	11413.81
2446140	chr6	rs9501249	33049596	T	G	0.965	0.966	0.797	0.0473987203698754	0.0513	0.3552	12966	15538	13311.39
2442266	chr6	rs9501250	33049610	T	C	0.965	0.965	0.804	0.0473987203698754	0.0509	0.3518	12966	15538	13311.39
2420951	chr6	rs9501251	33049663	A	G	0.964	0.965	0.812	0.0467022717525102	0.0503	0.3529	12966	15538	13311.39
2444804	chr6	rs9500928	33049694	C	T	0.964	0.965	0.812	0.0467977043485401	0.0503	0.3521	12966	15538	13311.39
2418500	chr6	rs7772134	33049726	G	T	0.926	0.926	0.976	-0.0286978729475453	0.0372	0.4414	11451	12803	11413.81
2434239	chr6	rs7771721	33049727	A	T	0.926	0.925	0.976	-0.0286978729475453	0.0372	0.4414	11451	12803	11413.81
2447761	chr6	rs2856829	33049733	T	C	0.955	0.956	0.804	0.0461963268897065	0.0455	0.3107	12966	15538	13311.39
2415006	chr6	rs112104961	33049881	T	G	0.937	0.938	0.927	0.0242046886968174	0.0401	0.5461	11451	12803	11413.81
2405745	chr6	rs78857802	33049924	C	T	0.716	0.713	0.748	0.0183015011699126	0.021	0.3836	14004	16757	14424.77
2432605	chr6	rs9277357	33049979	A	G	0.486	0.472	0.976	-0.0221024699079472	0.0197	0.2601	11451	12803	11413.81
2430993	chr6	rs9277358	33049983	C	T	0.486	0.472	0.976	-0.0220002402796674	0.0197	0.2624	11451	12803	11413.81
2414047	chr6	rs9277359	33050024	C	A	0.478	0.463	0.964	-0.0168003386783461	0.0198	0.3942	11451	12803	11413.81
2446386	chr6	rs9277360	33050036	T	C	0.902	0.913	0.876	-0.0732053027592748	0.0337	0.02968	11451	12803	11413.81
2410637	chr6	rs9277361	33050045	T	C	0.514	0.508	0.942	-0.0207028323592018	0.0198	0.2963	11451	12803	11413.81
2425142	chr6	rs9277362	33050078	A	G	0.644	0.66	0.78	-0.0169020380753563	0.022	0.4406	11942	13482	11983.7
2412753	chr6	rs9277365	33050089	G	A	0.635	0.656	0.749	-0.0299026613543135	0.0223	0.1799	11942	13482	11983.7
2428164	chr6	rs9277366	33050107	G	A	0.696	0.709	0.74	-0.0050024916227914	0.0233	0.8304	11942	13482	11983.7
2420318	chr6	rs6921989	33050232	T	G	0.57	0.555	0.966	-0.0112025145079934	0.0199	0.5729	11451	12803	11413.81
2429922	chr6	rs9277378	33050279	A	G	0.484	0.469	0.975	-0.0217038334437866	0.0196	0.2691	11451	12803	11413.81
2413401	chr6	rs9277379	33050325	A	C	0.886	0.889	0.971	-0.0679041786138728	0.0304	0.02543	11451	12803	11413.81
2411726	chr6	rs9277380	33050369	C	G	0.486	0.471	0.977	-0.0220002402796674	0.0196	0.2622	11451	12803	11413.81
2416265	chr6	rs9277381	33050394	G	A	0.886	0.889	0.971	-0.0677971580658255	0.0304	0.02566	11451	12803	11413.81
2416692	chr6	rs9277382	33050441	G	A	0.501	0.494	0.951	-0.0203966036652218	0.0198	0.3036	11451	12803	11413.81
2408891	chr6	rs116050038	33050455	A	G	0.973	0.974	0.804	0.0589007839201085	0.0587	0.3151	12966	15538	13311.39
2436619	chr6	rs9277384	33050463	C	G	0.907	0.918	0.846	-0.0717001041652131	0.0351	0.04091	11451	12803	11413.81
2411315	chr6	rs9277386	33050499	A	G	0.514	0.518	0.912	-0.0208968257129853	0.0201	0.2979	11451	12803	11413.81
2430720	chr6	rs3128960	33050654	G	A	0.486	0.471	0.978	-0.0222967349986103	0.0196	0.2549	11451	12803	11413.81
2436338	chr6	rs3097673	33050671	A	C	0.486	0.471	0.978	-0.022398994943479	0.0196	0.2542	11451	12803	11413.81
2411379	chr6	rs3097674	33050683	A	G	0.486	0.471	0.978	-0.0227979086760041	0.0196	0.2444	11451	12803	11413.81
2444311	chr6	rs3128961	33050742	G	A	0.486	0.471	0.978	-0.0225012653465135	0.0196	0.2526	11451	12803	11413.81
2424568	chr6	rs9277392	33050829	G	C	0.476	0.461	0.976	-0.0231048737150968	0.0197	0.2406	11451	12803	11413.81
2436130	chr6	rs9277393	33050877	A	G	0.476	0.461	0.976	-0.0231969816042026	0.0197	0.2392	11451	12803	11413.81
2446955	chr6	rs9277394	33050970	A	T	0.476	0.461	0.976	-0.0231048737150968	0.0197	0.2411	11451	12803	11413.81
2414981	chr6	rs9277395	33051051	A	G	0.476	0.461	0.976	-0.0231969816042026	0.0197	0.2383	11451	12803	11413.81
2438318	chr6	rs9277396	33051139	G	A	0.476	0.462	0.976	-0.0232993336544035	0.0197	0.2361	11451	12803	11413.81
2422896	chr6	rs9277401	33051394	C	T	0.477	0.462	0.977	-0.023401696181619	0.0197	0.2344	11451	12803	11413.81
2446002	chr6	rs9277406	33051554	T	C	0.477	0.462	0.977	-0.0231048737150968	0.0197	0.2395	11451	12803	11413.81
2417065	chr6	rs9277408	33051562	G	A	0.477	0.462	0.977	-0.0232993336544035	0.0197	0.2363	11451	12803	11413.81
2413243	chr6	rs9277409	33051624	C	G	0.477	0.462	0.977	-0.0232993336544035	0.0197	0.2354	11451	12803	11413.81
2406689	chr6	rs9277410	33051640	G	A	0.477	0.462	0.977	-0.0232993336544035	0.0197	0.2354	11451	12803	11413.81
2411555	chr6	rs9277411	33051683	C	T	0.478	0.463	0.973	-0.0227979086760041	0.0197	0.2474	11451	12803	11413.81
2421137	chr6	rs9277413	33051720	G	A	0.605	0.628	0.783	-0.0323992324466777	0.0215	0.1317	11942	13482	11983.7
2430858	chr6	rs9277417	33051741	A	G	0.662	0.678	0.76	-0.0162005226717083	0.0225	0.4706	11942	13482	11983.7
2439191	chr6	rs9277418	33051749	C	T	0.488	0.476	0.947	-0.0256973671872587	0.0199	0.1954	11451	12803	11413.81
2427786	chr6	rs9277419	33051777	A	G	0.505	0.501	0.918	-0.0252049938352247	0.0201	0.2095	11451	12803	11413.81
2445391	chr6	rs9277421	33051820	G	A	0.584	0.607	0.804	-0.036798848237098	0.0211	0.08099	11942	13482	11983.7
2431429	chr6	rs9277424	33051865	A	C	0.483	0.469	0.96	-0.023401696181619	0.0198	0.2364	11451	12803	11413.81
2422036	chr6	rs116818505	33051900	T	G	0.651	0.669	0.755	-0.0225012653465135	0.0224	0.3148	11942	13482	11983.7
2439927	chr6	rs9277428	33051976	T	A	0.477	0.463	0.975	-0.0225012653465135	0.0197	0.2528	11451	12803	11413.81
2436934	chr6	rs9277431	33052028	C	T	0.477	0.462	0.977	-0.0231048737150968	0.0197	0.2392	11451	12803	11413.81
2430548	chr6	rs9277432	33052072	A	T	0.477	0.462	0.977	-0.0231969816042026	0.0197	0.2384	11451	12803	11413.81
2424613	chr6	rs9277434	33052186	A	G	0.477	0.462	0.977	-0.0231969816042026	0.0197	0.2376	11451	12803	11413.81
2417385	chr6	rs9277437	33052250	A	G	0.484	0.469	0.977	-0.0246001168682327	0.0196	0.2102	11451	12803	11413.81
2411221	chr6	rs9277438	33052303	C	T	0.477	0.462	0.978	-0.0227979086760041	0.0196	0.2458	11451	12803	11413.81
2415832	chr6	rs1811359	33052382	G	C	0.478	0.463	0.976	-0.0222047099881925	0.0197	0.26	11451	12803	11413.81
2432157	chr6	rs9277443	33052414	A	G	0.477	0.462	0.978	-0.0231969816042026	0.0196	0.2373	11451	12803	11413.81
2421320	chr6	rs561674320	33052719	G	A	0.715	0.731	0.715	-0.0208049294331883	0.0242	0.3915	11942	13482	11983.7
2435923	chr6	rs1042187	33052768	T	C	0.477	0.463	0.976	-0.0231969816042026	0.0196	0.2385	11451	12803	11413.81
2429982	chr6	rs1042331	33052950	T	C	0.484	0.469	0.978	-0.0246001168682327	0.0196	0.209	11451	12803	11413.81
2414596	chr6	rs1042335	33052958	C	T	0.477	0.462	0.979	-0.0232993336544035	0.0196	0.2349	11451	12803	11413.81
2419448	chr6	rs14362	33052981	C	A	0.951	0.957	0.986	-0.0316970867432546	0.0454	0.4851	11451	12803	11413.81
2426539	chr6	rs1071597	33052986	T	C	0.477	0.462	0.979	-0.0232993336544035	0.0196	0.2347	11451	12803	11413.81
2409419	chr6	rs75656943	33053092	C	T	0.724	0.721	0.759	0.0172012073197748	0.021	0.4149	14004	16757	14424.77
2408982	chr6	rs80315764	33053121	C	T	0.733	0.73	0.757	0.0166997792224134	0.0212	0.4315	14004	16757	14424.77
2444619	chr6	rs9277458	33053167	A	C	0.477	0.462	0.98	-0.0232993336544035	0.0196	0.2352	11451	12803	11413.81
2435247	chr6	rs9277459	33053248	A	G	0.477	0.462	0.979	-0.0229002198863326	0.0196	0.2433	11451	12803	11413.81
2419874	chr6	rs9277462	33053271	T	C	0.478	0.463	0.977	-0.0214994661132367	0.0196	0.2732	11451	12803	11413.81
2426532	chr6	rs9277463	33053307	C	T	0.477	0.462	0.98	-0.023401696181619	0.0196	0.233	11451	12803	11413.81
2410418	chr6	rs9277464	33053352	C	T	0.482	0.468	0.979	-0.0277001306422786	0.0196	0.1575	11451	12803	11413.81
2419789	chr6	rs9277465	33053396	A	G	0.482	0.469	0.978	-0.0275048131221902	0.0196	0.16	11451	12803	11413.81
2424357	chr6	rs9277466	33053399	T	C	0.477	0.462	0.98	-0.0231969816042026	0.0196	0.2364	11451	12803	11413.81
2421786	chr6	rs9277468	33053455	C	T	0.478	0.464	0.976	-0.0243951568347216	0.0196	0.2141	11451	12803	11413.81
2442940	chr6	rs9277469	33053468	G	T	0.477	0.462	0.98	-0.0231969816042026	0.0196	0.2366	11451	12803	11413.81
2415865	chr6	rs11551421	33053609	G	A	0.718	0.715	0.756	0.0155977206230546	0.021	0.4563	14004	16757	14424.77
2447976	chr6	rs9277471	33053682	G	A	0.477	0.462	0.981	-0.0232993336544035	0.0196	0.2349	11451	12803	11413.81
2437392	chr6	rs9500931	33053695	T	C	0.922	0.922	0.976	-0.0408011614039327	0.0364	0.2622	11451	12803	11413.81
2413447	chr6	rs9277472	33053723	T	C	0.536	0.55	0.876	-0.0328021562323804	0.0205	0.11	11451	12803	11413.81
2433364	chr6	rs9277473	33053728	C	T	0.56	0.581	0.849	-0.0332982854015147	0.021	0.1117	11451	12803	11413.81
2417193	chr6	rs9277477	33053772	G	A	0.588	0.612	0.797	-0.0341050206499513	0.0212	0.108	11942	13482	11983.7
2436592	chr6	rs9277479	33053789	A	G	0.572	0.595	0.836	-0.0375045865412751	0.0212	0.07702	11451	12803	11413.81
2431298	chr6	rs9277480	33053812	A	G	0.628	0.668	0.69	-0.043502667649395	0.0214	0.04151	12986	15754	13414.32
2427779	chr6	rs41270522	33053845	G	T	0.795	0.812	0.652	0.0006997551142732	0.0245	0.9766	14004	16757	14424.77
2412754	chr6	rs9277482	33053868	A	G	0.605	0.629	0.773	-0.0349952529972629	0.0217	0.1071	11942	13482	11983.7
2432765	chr6	rs9277488	33053906	G	T	0.6	0.624	0.775	-0.0334016766340304	0.0216	0.1227	11942	13482	11983.7
2413159	chr6	rs9277489	33053942	T	C	0.571	0.593	0.846	-0.0398953406632555	0.021	0.05764	11451	12803	11413.81
2409208	chr6	rs9277490	33053968	T	A	0.53	0.543	0.89	-0.0349020520092649	0.0203	0.08583	11451	12803	11413.81
2433725	chr6	rs9277491	33053971	T	C	0.529	0.541	0.89	-0.0360003042410416	0.0203	0.07606	11451	12803	11413.81
2431597	chr6	rs9277492	33053982	G	C	0.521	0.531	0.895	-0.0366951051877892	0.0202	0.06936	11451	12803	11413.81
2422493	chr6	rs9277493	33054046	T	G	0.532	0.543	0.884	-0.0334016766340304	0.0204	0.1014	11451	12803	11413.81
2442795	chr6	rs9277494	33054057	G	A	0.534	0.545	0.884	-0.0349020520092649	0.0204	0.08674	11451	12803	11413.81
2428908	chr6	rs9277495	33054071	G	C	0.57	0.587	0.856	-0.0346949697968869	0.0209	0.09654	11451	12803	11413.81
2433402	chr6	rs9277496	33054074	C	T	0.662	0.679	0.814	-0.0292949370570243	0.0225	0.1922	11451	12803	11413.81
2416856	chr6	rs9277497	33054091	C	T	0.579	0.602	0.834	-0.0346949697968869	0.0212	0.1027	11451	12803	11413.81
2422672	chr6	rs9277498	33054141	T	C	0.694	0.725	0.634	-0.0178992398878318	0.0232	0.4399	12986	15754	13414.32
2406152	chr6	rs9277508	33054177	T	C	0.871	0.886	0.501	-0.0358033589652777	0.0351	0.3086	12986	15754	13414.32
2426491	chr6	rs9277509	33054207	A	G	0.872	0.876	0.597	0.021898468701116	0.0362	0.5452	11451	12803	11413.81
2418526	chr6	rs9277512	33054227	G	A	0.745	0.757	0.704	-0.0169020380753563	0.0259	0.5144	11451	12803	11413.81
2439612	chr6	rs9277514	33054235	T	G	0.727	0.753	0.608	-0.0138961051921114	0.0245	0.5684	12986	15754	13414.32
2421405	chr6	rs9277517	33054281	G	A	0.683	0.699	0.749	-0.015895669405385	0.0236	0.5002	11451	12803	11413.81
2428201	chr6	rs9277518	33054302	T	C	0.695	0.712	0.691	-0.0156010662286512	0.0242	0.5191	11942	13482	11983.7
2426624	chr6	rs1126719	33054325	G	C	0.699	0.714	0.74	-0.0243029385231735	0.0242	0.317	11451	12803	11413.81
2432523	chr6	rs1042488	33054381	T	C	0.74	0.749	0.731	0.0017983819413794	0.0253	0.9436	11451	12803	11413.81
2421751	chr6	rs3749985	33054433	G	C	0.922	0.923	0.98	-0.04470452178448	0.0364	0.2188	11451	12803	11413.81
2423957	chr6	rs1042544	33054457	A	G	0.487	0.478	0.957	-0.0213972981080803	0.0198	0.2794	11451	12803	11413.81
2447377	chr6	rs931	33054550	G	A	0.482	0.472	0.968	-0.0213972981080803	0.0197	0.277	11451	12803	11413.81
2439677	chr6	rs929	33054619	G	A	0.593	0.615	0.795	-0.0320997276601081	0.0212	0.1307	11942	13482	11983.7
2407684	chr6	rs930	33054656	A	C	0.626	0.649	0.761	-0.033701571673015	0.022	0.1255	11942	13482	11983.7
2408719	chr6	rs9277529	33054675	C	G	0.629	0.648	0.776	-0.0315009870620622	0.0225	0.162	11451	12803	11413.81
2418334	chr6	rs9277531	33054687	G	A	0.579	0.599	0.836	-0.0328951617042694	0.0212	0.1202	11451	12803	11413.81
2413094	chr6	rs9277533	33054721	C	T	0.476	0.461	0.983	-0.0239034240815591	0.0196	0.2221	11451	12803	11413.81
2410316	chr6	rs9277534	33054807	A	G	0.476	0.461	0.983	-0.0239956055562207	0.0196	0.2215	11451	12803	11413.81
2433193	chr6	rs9277535	33054861	A	G	0.488	0.474	0.982	-0.0297996312385195	0.0196	0.1272	11451	12803	11413.81
2415746	chr6	rs9277536	33054890	C	T	0.476	0.461	0.983	-0.0239956055562207	0.0196	0.2213	11451	12803	11413.81
2409430	chr6	rs9277537	33055009	C	A	0.476	0.461	0.983	-0.0239956055562207	0.0196	0.2213	11451	12803	11413.81
2443571	chr6	rs9277538	33055047	A	G	0.479	0.466	0.983	-0.0244976316004002	0.0196	0.2116	11451	12803	11413.81
2425715	chr6	rs9277539	33055079	A	G	0.558	0.544	0.978	-0.0125990355765152	0.0196	0.5202	11451	12803	11413.81
2408241	chr6	rs9501255	33055098	C	T	0.922	0.922	0.985	-0.0419997711602818	0.0362	0.2457	11451	12803	11413.81
2406076	chr6	rs9277540	33055123	A	G	0.476	0.461	0.983	-0.0239956055562207	0.0196	0.2211	11451	12803	11413.81
2429329	chr6	rs9277541	33055158	A	G	0.476	0.461	0.983	-0.0239956055562207	0.0196	0.2211	11451	12803	11413.81
2422236	chr6	rs9277542	33055247	T	C	0.476	0.461	0.983	-0.0240980393840575	0.0196	0.2186	11451	12803	11413.81
2445606	chr6	rs9277543	33055294	G	A	0.479	0.466	0.97	-0.0248973835545144	0.0197	0.2062	11451	12803	11413.81
2417986	chr6	rs9277545	33055323	C	T	0.569	0.564	0.942	-0.0095050300143049	0.02	0.6329	11451	12803	11413.81
2438373	chr6	rs9277546	33055346	T	G	0.49	0.485	0.953	-0.0256050287153947	0.0197	0.1951	11451	12803	11413.81
2407928	chr6	rs9501258	33055360	A	G	0.961	0.964	0.801	-0.0385953087593848	0.0551	0.4832	11451	12803	11413.81
2412991	chr6	rs9277547	33055367	C	A	0.483	0.473	0.97	-0.0260975991218731	0.0197	0.1844	11451	12803	11413.81
2429508	chr6	rs9277548	33055390	C	T	0.476	0.461	0.983	-0.0243029385231735	0.0196	0.216	11451	12803	11413.81
2440233	chr6	rs9277549	33055419	A	G	0.476	0.461	0.983	-0.0243951568347216	0.0196	0.2136	11451	12803	11413.81
2427736	chr6	rs9277550	33055487	T	C	0.476	0.462	0.981	-0.0238010101859522	0.0196	0.2253	11451	12803	11413.81
2427021	chr6	rs9277551	33055494	G	T	0.478	0.465	0.975	-0.0244976316004002	0.0196	0.2131	11451	12803	11413.81
2429979	chr6	rs9277552	33055501	C	T	0.808	0.813	0.989	-0.0636002947429691	0.0245	0.009489	11451	12803	11413.81
2441330	chr6	rs9277554	33055538	C	T	0.475	0.461	0.983	-0.0251024465608414	0.0196	0.2012	11451	12803	11413.81
2433294	chr6	rs9277555	33055605	G	A	0.553	0.539	0.978	-0.0125990355765152	0.0196	0.5209	11451	12803	11413.81
2412815	chr6	rs3128963	33055780	C	T	0.482	0.468	0.982	-0.026600681797179	0.0196	0.174	11451	12803	11413.81
2427369	chr6	rs3128964	33055818	A	G	0.475	0.461	0.983	-0.0249999098013234	0.0196	0.2016	11451	12803	11413.81
2421144	chr6	rs3128965	33055899	G	A	0.884	0.888	0.991	-0.0700040968887733	0.03	0.01968	11451	12803	11413.81
2426193	chr6	rs3128966	33055946	G	A	0.884	0.888	0.991	-0.0701006276794891	0.03	0.01959	11451	12803	11413.81
2411168	chr6	rs3117229	33056069	G	A	0.481	0.467	0.983	-0.029202265808213	0.0196	0.1358	11451	12803	11413.81
2436857	chr6	rs3130186	33056207	C	T	0.481	0.467	0.982	-0.029202265808213	0.0196	0.1363	11451	12803	11413.81
2439172	chr6	rs3128968	33056253	T	A	0.481	0.467	0.982	-0.0290993078252748	0.0196	0.1364	11451	12803	11413.81
2443374	chr6	rs3117228	33056435	G	T	0.475	0.461	0.983	-0.0248051189189711	0.0196	0.2051	11451	12803	11413.81
2406447	chr6	rs3091281	33056566	T	C	0.48	0.467	0.982	-0.0289963604415917	0.0196	0.1382	11451	12803	11413.81
2439559	chr6	rs9501260	33056650	C	T	0.915	0.915	0.985	-0.0335981494309355	0.0354	0.3421	11451	12803	11413.81
2444855	chr6	rs9277557	33056694	T	C	0.48	0.467	0.982	-0.0288007896057264	0.0196	0.1411	11451	12803	11413.81
2421251	chr6	rs9277558	33056711	C	T	0.481	0.468	0.98	-0.0290993078252748	0.0196	0.1366	11451	12803	11413.81
2408294	chr6	rs9277559	33056731	T	C	0.563	0.576	0.853	-0.0326988269632397	0.0209	0.1175	11451	12803	11413.81
2438740	chr6	rs9277560	33056738	C	G	0.708	0.732	0.656	-0.0050024916227914	0.0231	0.8302	12986	15754	13414.32
2443680	chr6	rs9277561	33056749	T	C	0.748	0.769	0.602	-0.0168003386783461	0.024	0.4854	14004	16757	14424.77
2413768	chr6	rs3117227	33056766	A	G	0.18	0.169	0.875	0.0179970767016546	0.0283	0.5238	11451	12803	11413.81
2447027	chr6	rs9296076	33056840	T	C	0.909	0.909	0.989	-0.0185000759845861	0.0345	0.5912	11451	12803	11413.81
2438774	chr6	rs9277565	33056897	C	T	0.566	0.552	0.978	-0.0191012733024012	0.0198	0.3349	11451	12803	11413.81
2416226	chr6	rs9277566	33056916	G	T	0.475	0.461	0.983	-0.0247026126403718	0.0196	0.207	11451	12803	11413.81
2446931	chr6	rs3097649	33056962	C	T	0.719	0.716	0.768	0.017496047616751	0.0209	0.4024	14004	16757	14424.77
2414570	chr6	rs9501262	33056990	C	T	0.915	0.915	0.982	-0.0338050046123612	0.0355	0.3407	11451	12803	11413.81
2432338	chr6	rs73743105	33056994	G	C	0.915	0.915	0.982	-0.0338981034057645	0.0355	0.3399	11451	12803	11413.81
2410938	chr6	rs9277567	33057013	A	C	0.565	0.552	0.976	-0.019203206984436	0.0198	0.3333	11451	12803	11413.81
2424702	chr6	rs9277568	33057055	T	C	0.477	0.463	0.98	-0.026898543868701	0.0196	0.1695	11451	12803	11413.81
2429116	chr6	rs73743106	33057104	T	C	0.915	0.915	0.987	-0.0332982854015147	0.0353	0.3451	11451	12803	11413.81
2444437	chr6	rs73743107	33057131	C	T	0.922	0.921	0.988	-0.0403950023610502	0.0361	0.2631	11451	12803	11413.81
2419297	chr6	rs3130188	33057176	T	C	0.475	0.46	0.983	-0.0247026126403718	0.0196	0.2074	11451	12803	11413.81
2430779	chr6	rs3091282	33057198	G	C	0.475	0.46	0.983	-0.0248051189189711	0.0196	0.2057	11451	12803	11413.81
2421740	chr6	rs3091283	33057213	C	T	0.56	0.546	0.978	-0.0147989665120717	0.0197	0.4545	11451	12803	11413.81
2443707	chr6	rs3128970	33057232	T	C	0.168	0.156	0.937	0.0087020272939009	0.0285	0.7609	11451	12803	11413.81
2416687	chr6	rs3091284	33057244	T	G	0.57	0.556	0.979	-0.0150019689183474	0.0198	0.4485	11451	12803	11413.81
2410044	chr6	rs9501263	33057351	G	A	0.914	0.915	0.988	-0.0329985112635755	0.0353	0.35	11451	12803	11413.81
2408570	chr6	rs3097650	33057440	C	T	0.483	0.469	0.984	-0.0238010101859522	0.0195	0.2225	11451	12803	11413.81
2415369	chr6	rs9501264	33057636	G	A	0.914	0.914	0.988	-0.0328951617042694	0.0353	0.3505	11451	12803	11413.81
2407550	chr6	rs9500933	33057641	C	T	0.914	0.914	0.988	-0.0328951617042694	0.0353	0.3504	11451	12803	11413.81
2411013	chr6	rs3097651	33057651	C	T	0.569	0.555	0.977	-0.0145960053074092	0.0197	0.4587	11451	12803	11413.81
2428337	chr6	rs3117226	33057659	G	A	0.568	0.555	0.978	-0.0149004625639624	0.0197	0.4495	11451	12803	11413.81
2412856	chr6	rs3117225	33057711	G	A	0.473	0.459	0.983	-0.0242004837056584	0.0196	0.2161	11451	12803	11413.81
2422063	chr6	rs3097652	33057835	C	T	0.473	0.459	0.984	-0.0240980393840575	0.0196	0.2174	11451	12803	11413.81
2420145	chr6	rs9277569	33058402	C	T	0.781	0.774	0.969	0.0454990400712183	0.0232	0.0501	11451	12803	11413.81
2420650	chr6	rs9378178	33058430	A	G	0.73	0.727	0.771	0.0190964956909883	0.021	0.3634	14004	16757	14424.77
2407017	chr6	rs2395312	33058436	C	A	0.559	0.545	0.979	-0.0139975096438537	0.0197	0.4784	11451	12803	11413.81
2409887	chr6	rs2068205	33058583	T	C	0.166	0.154	0.938	0.0118001041157506	0.0285	0.6803	11451	12803	11413.81
2426194	chr6	rs117237816	33058640	T	C	0.962	0.961	0.752	0.0377003271828256	0.047	0.4227	14004	16757	14424.77
2413705	chr6	rs2068204	33058718	G	A	0.713	0.71	0.773	0.0192044091837133	0.0206	0.3511	14004	16757	14424.77
2415117	chr6	rs3128972	33058774	T	C	0.552	0.538	0.981	-0.0124977728299804	0.0196	0.5231	11451	12803	11413.81
2408042	chr6	rs2179920	33058874	C	T	0.879	0.883	0.997	-0.0577986187273719	0.0293	0.04887	11451	12803	11413.81
2440044	chr6	rs10484569	33058952	G	A	0.718	0.715	0.773	0.0177023841130051	0.0208	0.3946	14004	16757	14424.77
2417537	chr6	rs2179919	33059262	T	C	0.552	0.538	0.98	-0.0129028853555234	0.0196	0.5091	11451	12803	11413.81
2447828	chr6	rs2395313	33059336	A	C	0.559	0.545	0.979	-0.0146974807605841	0.0197	0.4547	11451	12803	11413.81
2427922	chr6	rs2281390	33059669	G	T	0.915	0.924	1.01	-0.0078003437327339	0.035	0.823	11451	12803	11413.81
2434999	chr6	rs2281389	33059796	A	G	0.884	0.889	0.998	-0.0724954268501865	0.0299	0.01545	11451	12803	11413.81
2408340	chr6	rs114305335	33059947	C	T	0.972	0.973	0.811	0.0670042287804738	0.06	0.2645	11976	14538	12316.42
2405789	chr6	rs3128917	33059996	T	G	0.552	0.538	0.981	-0.0135007260538548	0.0196	0.4897	11451	12803	11413.81
2425578	chr6	rs3117223	33060064	G	A	0.559	0.545	0.979	-0.0150019689183474	0.0197	0.4475	11451	12803	11413.81
2410962	chr6	rs2281388	33060118	G	A	0.724	0.722	0.77	0.0207041815582916	0.0208	0.3205	14004	16757	14424.77
2409077	chr6	rs7763822	33060428	C	T	0.922	0.922	0.946	-0.0383978517965666	0.036	0.2857	11942	13482	11983.7
2433591	chr6	rs2295121	33060704	C	T	0.72	0.717	0.774	0.0194986595340326	0.0208	0.3501	14004	16757	14424.77
2434338	chr6	rs2295120	33060769	G	A	0.718	0.715	0.773	0.0180952882690919	0.0208	0.3835	14004	16757	14424.77
2410995	chr6	rs7764491	33060840	C	G	0.922	0.922	0.946	-0.0382004338153035	0.0359	0.2881	11942	13482	11983.7
2446218	chr6	rs2295119	33060870	G	T	0.777	0.771	0.972	0.0423983514166169	0.0231	0.06612	11451	12803	11413.81
2436305	chr6	rs2295118	33060892	C	T	0.473	0.459	0.983	-0.0226956079321885	0.0196	0.247	11451	12803	11413.81
2442731	chr6	rs3117222	33060949	C	T	0.552	0.538	0.979	-0.0114958245134845	0.0196	0.5582	11451	12803	11413.81
2429494	chr6	rs3128918	33061098	T	C	0.915	0.924	1.0	-0.0082035573506883	0.035	0.814	11451	12803	11413.81
2424023	chr6	rs9461833	33061192	G	A	0.922	0.922	0.946	-0.0382004338153035	0.0359	0.2884	11942	13482	11983.7
2444209	chr6	rs3130189	33061229	T	C	0.886	0.89	0.999	-0.066599309771242	0.0301	0.02679	11451	12803	11413.81
2425822	chr6	rs118044406	33061606	A	G	0.961	0.96	0.751	0.0389995348490096	0.0469	0.4057	14004	16757	14424.77
2413097	chr6	rs3128919	33061626	T	A	0.56	0.545	0.979	-0.0117993392160431	0.0197	0.5493	11451	12803	11413.81
2417447	chr6	rs3130190	33061690	T	C	0.553	0.539	0.98	-0.0099998320783335	0.0196	0.6105	11451	12803	11413.81
2410600	chr6	rs3130191	33061871	T	C	0.56	0.545	0.979	-0.0116981574124923	0.0197	0.5524	11451	12803	11413.81
2430751	chr6	rs9461835	33061924	C	T	0.922	0.922	0.946	-0.0382004338153035	0.0359	0.2884	11942	13482	11983.7
2419658	chr6	rs3130192	33061930	C	T	0.954	0.96	0.956	-0.0440041354980549	0.0476	0.3558	11451	12803	11413.81
2443153	chr6	rs3117221	33061947	C	T	0.566	0.552	0.978	-0.0158042315449673	0.0198	0.4228	11451	12803	11413.81
2411090	chr6	rs2179918	33062016	T	C	0.949	0.956	0.985	-0.0378991867540796	0.045	0.3994	11451	12803	11413.81
2446152	chr6	rs3117220	33062554	A	G	0.554	0.54	0.978	-0.010302892995897	0.0196	0.5999	11451	12803	11413.81
2406027	chr6	rs3130194	33062560	T	C	0.561	0.547	0.977	-0.0120017335415971	0.0197	0.5433	11451	12803	11413.81
2446061	chr6	rs3130195	33062581	T	C	0.554	0.539	0.978	-0.010302892995897	0.0196	0.5983	11451	12803	11413.81
2432799	chr6	rs3117219	33062587	G	A	0.554	0.539	0.978	-0.010302892995897	0.0196	0.598	11451	12803	11413.81
2447290	chr6	rs2395314	33062673	G	T	0.553	0.538	0.98	-0.0098988321792475	0.0196	0.6119	11451	12803	11413.81
2439361	chr6	rs3117218	33062715	G	A	0.886	0.89	0.998	-0.0652961413926661	0.0301	0.03007	11451	12803	11413.81
2445339	chr6	rs58820708	33062739	G	A	0.922	0.922	0.946	-0.0382004338153035	0.0359	0.2883	11942	13482	11983.7
2434132	chr6	rs2144016	33062822	A	G	0.553	0.538	0.98	-0.0098988321792475	0.0196	0.6133	11451	12803	11413.81
2436246	chr6	rs2144015	33062889	C	A	0.553	0.538	0.98	-0.0098988321792475	0.0196	0.6135	11451	12803	11413.81
2443628	chr6	rs2179916	33063196	T	G	0.553	0.538	0.98	-0.0098988321792475	0.0196	0.6144	11451	12803	11413.81
2431951	chr6	rs3130196	33063219	T	C	0.94	0.939	0.966	-0.0282965991551138	0.0407	0.4866	11451	12803	11413.81
2448035	chr6	rs2395315	33063237	G	C	0.553	0.538	0.98	-0.0098988321792475	0.0196	0.6146	11451	12803	11413.81
2416237	chr6	rs3117217	33063271	G	A	0.553	0.538	0.98	-0.0098988321792475	0.0196	0.6152	11451	12803	11413.81
2408079	chr6	rs3130197	33063272	G	T	0.553	0.538	0.98	-0.0098988321792475	0.0196	0.6152	11451	12803	11413.81
2407869	chr6	rs3117216	33063403	A	G	0.474	0.459	0.983	-0.0213972981080803	0.0196	0.2733	11451	12803	11413.81
2413777	chr6	rs116743020	33063612	A	G	0.951	0.956	0.964	-0.10799732231233	0.046	0.01889	11451	12803	11413.81
2436224	chr6	rs6914651	33063699	A	G	0.553	0.538	0.98	-0.0098988321792475	0.0196	0.6152	11451	12803	11413.81
2410030	chr6	rs3130198	33063931	A	G	0.553	0.538	0.979	-0.009797842480111	0.0196	0.6154	11451	12803	11413.81
2426427	chr6	rs9469351	33064187	C	G	0.922	0.922	0.946	-0.0383978517965666	0.036	0.2861	11942	13482	11983.7
2427253	chr6	rs149607607	33064287	C	T	0.724	0.721	0.771	0.021497269010823	0.0208	0.3022	14004	16757	14424.77
2443651	chr6	rs3130200	33064598	G	A	0.915	0.923	1.0	-0.0082035573506883	0.035	0.815	11451	12803	11413.81
2434110	chr6	rs3117213	33064605	G	T	0.553	0.538	0.979	-0.0099998320783335	0.0196	0.6116	11451	12803	11413.81
2413354	chr6	rs537014271	33064786	A	G	0.55	0.536	0.979	-0.0108991808690006	0.0196	0.5794	11451	12803	11413.81
2429084	chr6	rs544368066	33064796	G	A	0.884	0.887	0.999	-0.0660009232598249	0.0298	0.02666	11451	12803	11413.81
2436517	chr6	rs562459381	33064866	G	T	0.922	0.922	0.946	-0.0380965452668448	0.0359	0.289	11942	13482	11983.7
2418645	chr6	rs114581973	33064950	C	T	0.922	0.923	0.945	-0.0383978517965666	0.036	0.2862	11942	13482	11983.7
2418142	chr6	rs568718341	33065676	A	G	0.557	0.542	0.977	-0.0123965203365513	0.0197	0.53	11451	12803	11413.81
2437804	chr6	rs569253080	33065813	G	A	0.55	0.536	0.979	-0.0107980900995126	0.0196	0.5809	11451	12803	11413.81
2423289	chr6	rs2144013	33065993	A	G	0.563	0.548	0.977	-0.0169020380753563	0.0198	0.3922	11451	12803	11413.81
2412570	chr6	rs534161698	33066236	G	A	0.55	0.535	0.979	-0.0107980900995126	0.0196	0.5818	11451	12803	11413.81
2414946	chr6	rs555396602	33066262	G	A	0.937	0.936	0.969	-0.0309954337025195	0.0397	0.4344	11451	12803	11413.81
2438584	chr6	rs577413840	33066465	G	A	0.55	0.535	0.979	-0.0106970095483354	0.0196	0.5845	11451	12803	11413.81
2416223	chr6	rs544747698	33066481	G	C	0.55	0.535	0.979	-0.0106970095483354	0.0196	0.584	11451	12803	11413.81
2441706	chr6	rs559802496	33066594	A	G	0.385	0.379	0.974	-0.0270012755029434	0.0202	0.1812	11451	12803	11413.81
2421055	chr6	rs542191708	33066867	A	G	0.915	0.923	0.998	-0.0084959889212643	0.035	0.8082	11451	12803	11413.81
2427114	chr6	rs563136718	33067211	C	T	0.557	0.542	0.977	-0.0122952780941516	0.0197	0.5328	11451	12803	11413.81
2447293	chr6	rs533549737	33067281	T	C	0.55	0.536	0.978	-0.0105049846451474	0.0196	0.5906	11451	12803	11413.81
2406017	chr6	rs117155475	33067476	A	G	0.957	0.959	0.815	-0.0418954871740363	0.0477	0.3793	11752	14722	12297.47
2410197	chr6	rs549319276	33067636	A	G	0.555	0.54	0.975	-0.0116981574124923	0.0197	0.554	11451	12803	11413.81
2416677	chr6	rs567452303	33067663	C	T	0.55	0.535	0.978	-0.0105959392134034	0.0196	0.5876	11451	12803	11413.81
2413834	chr6	rs538188120	33067753	C	T	0.55	0.535	0.978	-0.0105959392134034	0.0196	0.5887	11451	12803	11413.81
2434870	chr6	rs556176578	33067769	A	G	0.55	0.535	0.978	-0.0105959392134034	0.0196	0.5901	11451	12803	11413.81
2407264	chr6	rs2395323	33067857	G	A	0.55	0.535	0.978	-0.0105959392134034	0.0196	0.5893	11451	12803	11413.81
2429371	chr6	rs2395324	33067897	G	A	0.557	0.542	0.977	-0.0122041688389067	0.0197	0.5355	11451	12803	11413.81
2420468	chr6	rs115544840	33068246	C	T	0.952	0.956	0.969	-0.10640550591445	0.0459	0.02046	11451	12803	11413.81
2419920	chr6	rs544922276	33068302	A	T	0.557	0.542	0.977	-0.0122041688389067	0.0197	0.5356	11451	12803	11413.81
2416310	chr6	rs79470430	33068772	G	A	0.729	0.725	0.773	0.0202045073158995	0.021	0.336	14004	16757	14424.77
2424374	chr6	rs527739469	33068848	T	C	0.169	0.156	0.944	0.0049974917102918	0.0283	0.8587	11451	12803	11413.81
2447941	chr6	rs549208240	33068864	T	C	0.55	0.535	0.978	-0.0112025145079934	0.0196	0.5682	11451	12803	11413.81
2428621	chr6	rs567694277	33068865	G	A	0.884	0.887	0.999	-0.0660970683749259	0.0298	0.02644	11451	12803	11413.81
2439107	chr6	rs531593825	33068917	G	A	0.55	0.535	0.978	-0.0112025145079934	0.0196	0.569	11451	12803	11413.81
2440095	chr6	rs550078871	33068964	T	G	0.884	0.887	0.999	-0.0659047873877183	0.0298	0.02686	11451	12803	11413.81
2407018	chr6	rs553501362	33068994	G	A	0.563	0.549	0.976	-0.0169020380753563	0.0198	0.3921	11451	12803	11413.81
2424674	chr6	rs565533299	33068999	A	G	0.557	0.542	0.977	-0.0128015918372089	0.0197	0.5165	11451	12803	11413.81
2432749	chr6	rs9391751	33069233	T	C	0.72	0.716	0.775	0.0207041815582916	0.0208	0.3202	14004	16757	14424.77
2439118	chr6	rs3117247	33069367	T	A	0.55	0.535	0.979	-0.0104039337153929	0.0196	0.5968	11451	12803	11413.81
2432757	chr6	rs3117246	33069405	T	C	0.562	0.548	0.977	-0.0165969709073694	0.0198	0.4014	11451	12803	11413.81
2414137	chr6	rs145187462	33069495	C	G	0.972	0.973	0.813	0.0657034673241941	0.06	0.2737	11976	14538	12316.42
2416088	chr6	rs3117245	33069567	C	A	0.949	0.956	0.973	-0.0350988198393953	0.0451	0.4362	11451	12803	11413.81
2430576	chr6	rs3117244	33069813	G	A	0.924	0.93	0.983	-0.0030045090202987	0.0368	0.9349	11451	12803	11413.81
2434031	chr6	rs3117243	33069873	T	C	0.55	0.535	0.979	-0.010302892995897	0.0196	0.5984	11451	12803	11413.81
2416546	chr6	rs3117242	33069893	A	G	0.557	0.542	0.977	-0.0121029460677457	0.0197	0.5394	11451	12803	11413.81
2433038	chr6	rs143751895	33070132	G	T	0.971	0.971	0.894	-0.0377018671840115	0.0635	0.553	10217	11771	10296.95
2433933	chr6	rs9394131	33070230	A	G	0.728	0.725	0.773	0.0204004877576787	0.021	0.3317	14004	16757	14424.77
2411948	chr6	rs3128921	33070749	C	A	0.551	0.536	0.977	-0.0094040800752939	0.0196	0.6303	11451	12803	11413.81
2420599	chr6	rs3128922	33070817	C	T	0.551	0.536	0.977	-0.0094040800752939	0.0196	0.6308	11451	12803	11413.81
2435995	chr6	rs3129198	33070822	G	A	0.883	0.887	1.0	-0.066695512438268	0.0298	0.02516	11451	12803	11413.81
2442209	chr6	rs3129197	33070907	G	A	0.883	0.887	1.0	-0.066599309771242	0.0298	0.02516	11451	12803	11413.81
2408485	chr6	rs3117241	33071134	A	G	0.878	0.881	0.999	-0.0544033888793865	0.0292	0.06211	11451	12803	11413.81
2428626	chr6	rs114976842	33071229	A	G	0.922	0.922	0.949	-0.0355028330426552	0.0358	0.3217	11942	13482	11983.7
2409314	chr6	rs3128923	33071322	C	G	0.557	0.542	0.977	-0.0117993392160431	0.0197	0.5477	11451	12803	11413.81
2447567	chr6	rs3117240	33071335	T	C	0.878	0.881	0.999	-0.0551005327305046	0.0292	0.05908	11451	12803	11413.81
2425238	chr6	rs3128924	33071424	A	G	0.283	0.269	0.952	0.0390957053401303	0.0226	0.08376	11451	12803	11413.81
2414740	chr6	rs57594310	33071591	G	T	0.719	0.715	0.776	0.0209979909956055	0.0208	0.3125	14004	16757	14424.77
2423018	chr6	rs61569031	33071597	C	T	0.719	0.715	0.776	0.0209979909956055	0.0208	0.3124	14004	16757	14424.77
2440046	chr6	rs3128925	33071600	C	A	0.878	0.881	0.999	-0.0544984253364989	0.0292	0.06186	11451	12803	11413.81
2433032	chr6	rs3129196	33071708	G	A	0.878	0.881	0.999	-0.0544984253364989	0.0292	0.06157	11451	12803	11413.81
2415143	chr6	rs61074882	33071744	C	T	0.719	0.715	0.776	0.0207041815582916	0.0208	0.3189	14004	16757	14424.77
2413444	chr6	rs3128926	33071754	C	A	0.878	0.881	0.999	-0.0546040319940407	0.0292	0.06137	11451	12803	11413.81
2438975	chr6	rs3117239	33071777	A	G	0.878	0.881	0.999	-0.0546040319940407	0.0292	0.0612	11451	12803	11413.81
2412758	chr6	rs118156405	33071827	C	G	0.958	0.96	0.814	-0.0372035489975441	0.0482	0.4405	11752	14722	12297.47
2434830	chr6	rs61705355	33071839	C	A	0.729	0.725	0.773	0.0210959082947329	0.021	0.3158	14004	16757	14424.77
2437766	chr6	rs3117238	33071983	T	C	0.55	0.535	0.979	-0.0105049846451474	0.0196	0.5938	11451	12803	11413.81
2421974	chr6	rs4282438	33072172	T	G	0.719	0.715	0.776	0.0210959082947329	0.0208	0.3111	14004	16757	14424.77
2442361	chr6	rs2064479	33072240	C	T	0.551	0.536	0.978	-0.0095958936734469	0.0196	0.6254	11451	12803	11413.81
2406266	chr6	rs2064478	33072266	C	T	0.878	0.881	0.999	-0.0546040319940407	0.0292	0.06121	11451	12803	11413.81
2412066	chr6	rs2064477	33072287	G	A	0.551	0.536	0.978	-0.0095958936734469	0.0196	0.6255	11451	12803	11413.81
2417269	chr6	rs4412248	33072415	C	G	0.729	0.725	0.773	0.0210959082947329	0.021	0.3144	14004	16757	14424.77
2440022	chr6	rs9296079	33072539	G	T	0.713	0.71	0.775	0.021898468701116	0.0206	0.2868	14004	16757	14424.77
2431423	chr6	rs16868789	33072598	A	G	0.972	0.973	0.814	0.0654037717003168	0.06	0.2756	11976	14538	12316.42
2440920	chr6	rs3130210	33072729	G	T	0.878	0.881	0.999	-0.0553964376203783	0.0292	0.05728	11451	12803	11413.81
2446265	chr6	rs3117236	33073068	A	G	0.876	0.88	0.999	-0.056496280157669	0.029	0.05162	11451	12803	11413.81
2446637	chr6	rs3130211	33073076	G	A	0.877	0.88	1.0	-0.0561048513847726	0.029	0.05338	11451	12803	11413.81
2425286	chr6	rs2064476	33073322	A	G	0.47	0.455	0.982	-0.0207028323592018	0.0196	0.2898	11451	12803	11413.81
2434220	chr6	rs2064475	33073440	G	A	0.878	0.881	0.999	-0.0546040319940407	0.0292	0.06118	11451	12803	11413.81
2409774	chr6	rs2064474	33073463	G	A	0.877	0.88	1.0	-0.0561048513847726	0.029	0.0534	11451	12803	11413.81
2407827	chr6	rs2064473	33073515	G	A	0.883	0.887	1.0	-0.0668986373554447	0.0298	0.02468	11451	12803	11413.81
2413886	chr6	rs17221241	33073789	T	C	0.952	0.956	0.976	-0.105204972199782	0.0458	0.02156	11451	12803	11413.81
2427170	chr6	rs3117235	33073902	A	C	0.55	0.535	0.979	-0.0106970095483354	0.0196	0.5861	11451	12803	11413.81
2429999	chr6	rs9368752	33073904	G	T	0.729	0.724	0.773	0.0209979909956055	0.021	0.3168	14004	16757	14424.77
2425700	chr6	rs3117234	33073984	A	G	0.877	0.88	1.0	-0.0557981629302465	0.029	0.05463	11451	12803	11413.81
2434868	chr6	rs3128927	33074288	C	T	0.797	0.8	1.01	-0.0527048164320283	0.0239	0.02706	11451	12803	11413.81
2442486	chr6	rs3117233	33074348	T	C	0.878	0.881	0.999	-0.0536961790038609	0.0292	0.06566	11451	12803	11413.81
2410117	chr6	rs3130212	33074389	G	C	0.877	0.88	1.0	-0.0551005327305046	0.029	0.05771	11451	12803	11413.81
2441219	chr6	rs117807331	33074527	A	G	0.979	0.981	0.898	-0.0784048829742783	0.073	0.2827	10461	11803	10418.83
2425557	chr6	rs3117232	33074569	A	G	0.877	0.88	1.0	-0.0549948736289312	0.029	0.05808	11451	12803	11413.81
2419796	chr6	rs3128928	33074612	C	A	0.877	0.88	0.998	-0.0548997899816623	0.0291	0.05932	11451	12803	11413.81
2422874	chr6	rs9469357	33074617	C	T	0.922	0.922	0.95	-0.0340015566760147	0.0357	0.3414	11942	13482	11983.7
2410181	chr6	rs3130213	33074707	G	A	0.878	0.881	0.999	-0.0534957179427506	0.0292	0.06654	11451	12803	11413.81
2416597	chr6	rs3130214	33074712	G	C	0.937	0.936	0.978	-0.0303045802648556	0.0395	0.443	11451	12803	11413.81
2408721	chr6	rs3128929	33074853	C	T	0.877	0.88	1.0	-0.0549948736289312	0.029	0.05804	11451	12803	11413.81
2445310	chr6	rs3117231	33074908	A	G	0.566	0.551	0.978	-0.0113036461713921	0.0197	0.5661	11451	12803	11413.81
2419760	chr6	rs3130215	33074963	A	G	0.162	0.15	0.947	0.0096037361426946	0.0288	0.7386	11451	12803	11413.81
2428269	chr6	rs910320	33075443	C	T	0.882	0.885	1.0	-0.0534957179427506	0.0296	0.07054	11451	12803	11413.81
2420597	chr6	rs3117230	33075635	A	G	0.878	0.881	0.999	-0.0536961790038609	0.0292	0.06562	11451	12803	11413.81
2407136	chr6	rs3128930	33075666	C	T	0.795	0.798	1.01	-0.0484027392281675	0.0239	0.04345	11451	12803	11413.81
2429310	chr6	rs116257527	33075815	C	T	0.728	0.724	0.772	0.0187039847937718	0.021	0.3744	14004	16757	14424.77
2417506	chr6	rs78695959	33075946	T	G	0.727	0.723	0.772	0.0194005857039748	0.021	0.3551	14004	16757	14424.77
2429206	chr6	rs872956	33076090	T	A	0.882	0.885	0.998	-0.0534957179427506	0.0296	0.07048	11451	12803	11413.81
2429544	chr6	rs742870	33076268	T	C	0.383	0.376	0.97	-0.026600681797179	0.0202	0.1883	11451	12803	11413.81
2422853	chr6	rs9277621	33076509	G	A	0.778	0.773	0.969	0.041995705452017	0.0232	0.06948	11451	12803	11413.81
2414075	chr6	rs9296080	33076539	C	T	0.712	0.709	0.772	0.0217027816432335	0.0206	0.2914	14004	16757	14424.77
2447553	chr6	rs9296081	33076661	C	G	0.718	0.714	0.772	0.0209000641077417	0.0208	0.3145	14004	16757	14424.77
2439275	chr6	rs9296082	33076668	T	C	0.71	0.706	0.772	0.0207041815582916	0.0206	0.314	14004	16757	14424.77
2438577	chr6	rs55786561	33077212	G	A	0.952	0.956	0.977	-0.104305516809314	0.0458	0.02261	11451	12803	11413.81
2406238	chr6	rs9378179	33077227	G	C	0.717	0.713	0.771	0.0210959082947329	0.0208	0.3115	14004	16757	14424.77
2439374	chr6	rs3130216	33077271	G	A	0.168	0.155	0.94	0.0171029078996623	0.0283	0.5452	11451	12803	11413.81
2433042	chr6	rs3130217	33078020	T	C	0.937	0.936	0.969	-0.0303973537275885	0.0398	0.4448	11451	12803	11413.81
2409429	chr6	rs3128932	33078082	C	T	0.578	0.578	0.806	-0.009797842480111	0.0196	0.6159	12986	15754	13414.32
2432845	chr6	rs3130218	33078163	G	A	0.937	0.936	0.968	-0.0303973537275885	0.0398	0.4458	11451	12803	11413.81
2422371	chr6	rs9357157	33078173	T	C	0.714	0.709	0.771	0.0247999239054771	0.0208	0.2326	14004	16757	14424.77
2426253	chr6	rs9380341	33078315	G	A	0.713	0.709	0.772	0.0247999239054771	0.0207	0.2321	14004	16757	14424.77
2432351	chr6	rs144759123	33078390	C	T	0.973	0.972	0.813	-0.0845018013377377	0.0786	0.2824	7748	9320	8032.44
2411294	chr6	rs9277625	33078476	C	T	0.782	0.778	0.972	0.0356952753244514	0.0232	0.1243	11451	12803	11413.81
2420775	chr6	rs9380342	33078573	G	T	0.722	0.718	0.772	0.0239020562806236	0.0209	0.2526	14004	16757	14424.77
2407639	chr6	rs34159555	33078707	G	A	0.949	0.955	0.947	-0.032502530761974	0.0451	0.4713	11451	12803	11413.81
2429467	chr6	rs9366813	33078996	T	C	0.721	0.717	0.773	0.0242046886968174	0.0209	0.2468	14004	16757	14424.77
2438569	chr6	rs9380343	33079166	C	T	0.71	0.706	0.774	0.024097313483794	0.0207	0.243	14004	16757	14424.77
2415758	chr6	rs12174662	33079385	G	T	0.721	0.717	0.774	0.0239020562806236	0.0209	0.2529	14004	16757	14424.77
2445641	chr6	rs35701899	33079450	T	C	0.949	0.955	0.944	-0.0344982814075965	0.0452	0.4457	11451	12803	11413.81
2420096	chr6	rs9394133	33079476	C	A	0.656	0.656	0.77	0.004101577021075	0.0199	0.8362	14004	16757	14424.77
2447494	chr6	rs116429954	33079535	C	T	0.952	0.956	0.972	-0.101700554826339	0.0457	0.02617	11451	12803	11413.81
2435155	chr6	rs9380344	33079689	C	T	0.704	0.701	0.774	0.0251998010217421	0.0205	0.2173	14004	16757	14424.77
2419941	chr6	rs6937034	33079766	A	G	0.712	0.709	0.771	0.0239020562806236	0.0206	0.2452	14004	16757	14424.77
2420416	chr6	rs6937061	33079812	A	G	0.952	0.956	0.973	-0.101700554826339	0.0457	0.02623	11451	12803	11413.81
2448051	chr6	rs142476146	33079948	C	G	0.979	0.975	0.685	0.07909764585865	0.0806	0.3268	10405	11942	10445.25
2407826	chr6	rs78070629	33080160	G	C	0.712	0.708	0.774	0.0243998868235351	0.0207	0.2382	14004	16757	14424.77
2433365	chr6	rs78980954	33080173	T	C	0.712	0.708	0.774	0.0244974716003874	0.0207	0.2371	14004	16757	14424.77
2412892	chr6	rs55821907	33080204	T	C	0.952	0.956	0.975	-0.10319619282845	0.0458	0.02423	11451	12803	11413.81
2438105	chr6	rs114287598	33080229	C	T	0.712	0.708	0.774	0.0242046886968174	0.0207	0.2416	14004	16757	14424.77
2410224	chr6	rs75231892	33080237	G	C	0.713	0.708	0.773	0.0242046886968174	0.0207	0.2423	14004	16757	14424.77
2439845	chr6	rs115442289	33080240	T	C	0.713	0.709	0.773	0.024097313483794	0.0207	0.2443	14004	16757	14424.77
2429787	chr6	rs9380345	33080359	C	T	0.712	0.708	0.774	0.0243022925229648	0.0207	0.2395	14004	16757	14424.77
2406740	chr6	rs9348906	33080360	T	G	0.712	0.708	0.774	0.0243022925229648	0.0207	0.2397	14004	16757	14424.77
2437490	chr6	rs77234366	33080427	C	T	0.712	0.708	0.773	0.0238044133801613	0.0207	0.2493	14004	16757	14424.77
2438920	chr6	rs9366814	33080799	T	G	0.705	0.702	0.771	0.0246048038572487	0.0205	0.2308	14004	16757	14424.77
2439124	chr6	rs11751659	33081632	A	G	0.938	0.944	0.945	-0.0288007896057264	0.041	0.4822	11451	12803	11413.81
2412245	chr6	rs34823653	33081707	C	T	0.94	0.946	0.935	-0.0263953113595316	0.0419	0.5277	11451	12803	11413.81
2420754	chr6	rs35375326	33081712	A	G	0.94	0.945	0.936	-0.0243951568347216	0.0418	0.5596	11451	12803	11413.81
2413005	chr6	rs7744381	33081798	C	T	0.975	0.975	0.96	0.0763034175417175	0.0663	0.2495	10217	11771	10296.95
2406525	chr6	rs9368753	33081817	A	G	0.714	0.71	0.76	0.0227003855207759	0.0209	0.2773	14004	16757	14424.77
2413037	chr6	rs9277626	33081823	A	G	0.332	0.317	0.943	0.0285971749776749	0.0214	0.1815	11451	12803	11413.81
2423688	chr6	rs9348907	33081898	C	A	0.714	0.71	0.76	0.022299507494767	0.0209	0.2867	14004	16757	14424.77
2429970	chr6	rs9277627	33081979	G	C	0.779	0.777	0.992	0.0333960906184285	0.0229	0.1444	11451	12803	11413.81
2429426	chr6	rs9277628	33082040	A	C	0.775	0.773	0.997	0.0371994409891063	0.0227	0.1014	11451	12803	11413.81
2434269	chr6	rs9277629	33082109	C	T	0.926	0.929	0.984	-0.0259949602770859	0.037	0.4818	11451	12803	11413.81
2421947	chr6	rs9277630	33082267	C	A	0.766	0.763	1.0	0.0390957053401303	0.0223	0.0797	11451	12803	11413.81
2426839	chr6	rs733208	33082308	G	A	0.766	0.763	1.0	0.0389033551082361	0.0223	0.08083	11451	12803	11413.81
2418009	chr6	rs9277632	33082359	T	C	0.766	0.763	1.01	0.0384992991506098	0.0223	0.08404	11451	12803	11413.81
2415598	chr6	rs733209	33082468	T	C	0.766	0.763	1.0	0.0377966226945664	0.0223	0.09034	11451	12803	11413.81
2422737	chr6	rs2016780	33082471	G	C	0.0765	0.0695	0.908	-0.0073972926304747	0.041	0.8564	11451	12803	11413.81
2439290	chr6	rs733210	33082486	A	G	0.766	0.763	1.0	0.0377003271828256	0.0223	0.09112	11451	12803	11413.81
2422138	chr6	rs9277636	33082512	A	G	0.775	0.772	1.0	0.0379988130912113	0.0227	0.09303	11451	12803	11413.81
2423821	chr6	rs9277637	33082635	C	T	0.754	0.753	1.01	0.0311982343370806	0.0219	0.1552	11451	12803	11413.81
2422075	chr6	rs9277638	33082692	A	C	0.747	0.748	1.01	0.0311982343370806	0.0217	0.1506	11451	12803	11413.81
2436339	chr6	rs766932	33082729	A	T	0.672	0.677	1.0	0.0139029051689914	0.0202	0.4933	11451	12803	11413.81
2422389	chr6	rs760902	33082740	G	A	0.924	0.929	1.0	-0.0426048328324374	0.0363	0.2411	11451	12803	11413.81
2410974	chr6	rs9277639	33082744	G	C	0.754	0.754	1.01	0.0301023438164435	0.022	0.1703	11451	12803	11413.81
2411046	chr6	rs2894325	33082884	A	G	0.754	0.754	1.01	0.0307037775750057	0.0219	0.1614	11451	12803	11413.81
2446112	chr6	rs4996196	33082956	G	C	0.754	0.754	1.01	0.0301993737308422	0.0219	0.169	11451	12803	11413.81
2414087	chr6	rs2395348	33083036	A	T	0.754	0.753	1.02	0.0308977113278438	0.0219	0.1577	11451	12803	11413.81
2428735	chr6	rs9277640	33083062	A	G	0.754	0.753	1.02	0.0308977113278438	0.0219	0.1575	11451	12803	11413.81
2425102	chr6	rs6457714	33083096	T	A	0.546	0.534	0.962	-0.0031048149534787	0.0196	0.8751	11451	12803	11413.81
2424643	chr6	rs1810472	33083121	T	C	0.671	0.676	1.01	0.0140015196358136	0.0201	0.4882	11451	12803	11413.81
2416240	chr6	rs2395349	33083134	G	A	0.754	0.753	1.02	0.0308007491527123	0.0219	0.1583	11451	12803	11413.81
2445210	chr6	rs6457715	33083188	A	G	0.546	0.534	0.962	-0.0030045090202987	0.0196	0.8778	11451	12803	11413.81
2409812	chr6	rs909800	33083202	C	T	0.671	0.676	1.01	0.0138042809763971	0.0201	0.4944	11451	12803	11413.81
2441416	chr6	rs72873009	33083261	C	T	0.924	0.93	1.01	-0.043502667649395	0.0363	0.2306	11451	12803	11413.81
2405951	chr6	rs9277641	33083458	G	A	0.754	0.753	1.02	0.0301993737308422	0.0219	0.1667	11451	12803	11413.81
2407863	chr6	rs9277642	33083490	T	C	0.753	0.753	1.02	0.0305001066483263	0.0219	0.1633	11451	12803	11413.81
2418387	chr6	rs9277643	33083574	C	T	0.746	0.746	1.01	0.0314017631395316	0.0216	0.146	11451	12803	11413.81
2409719	chr6	rs9277644	33083599	A	G	0.754	0.753	1.02	0.0301993737308422	0.0219	0.1675	11451	12803	11413.81
2445785	chr6	rs9277645	33083684	A	T	0.753	0.753	1.02	0.0301993737308422	0.0219	0.1665	11451	12803	11413.81
2412873	chr6	rs9277646	33083705	C	G	0.753	0.753	1.02	0.0301993737308422	0.0219	0.1668	11451	12803	11413.81
2422722	chr6	rs9277647	33083750	C	T	0.754	0.753	1.02	0.0301993737308422	0.0219	0.1674	11451	12803	11413.81
2417772	chr6	rs112290672	33083751	G	A	0.95	0.955	1.01	-0.0972049737931963	0.0443	0.02803	11451	12803	11413.81
2426601	chr6	rs114171462	33083793	T	A	0.979	0.981	1.01	-0.0478046499481398	0.069	0.4886	10904	12263	10870.33
2422104	chr6	rs9277654	33083936	T	G	0.746	0.747	1.01	0.0308007491527123	0.0216	0.1535	11451	12803	11413.81
2406821	chr6	rs9277656	33084148	G	T	0.753	0.753	1.02	0.0299956000353805	0.0219	0.1705	11451	12803	11413.81
2410616	chr6	rs72873010	33084309	G	A	0.924	0.93	1.01	-0.043502667649395	0.0363	0.2305	11451	12803	11413.81
2440710	chr6	rs9277657	33084357	T	C	0.753	0.753	1.02	0.0298985503458634	0.0219	0.1719	11451	12803	11413.81
2426485	chr6	rs9277658	33084460	A	G	0.746	0.746	1.01	0.0308977113278438	0.0216	0.1531	11451	12803	11413.81
2426257	chr6	rs9277660	33084596	G	A	0.753	0.753	1.02	0.0297044227063309	0.0219	0.1737	11451	12803	11413.81
2440935	chr6	rs9277661	33084641	T	C	0.753	0.753	1.02	0.0297044227063309	0.0219	0.1734	11451	12803	11413.81
2433340	chr6	rs3129294	33084671	A	C	0.763	0.771	1.0	-0.0377018671840115	0.0223	0.09098	11451	12803	11413.81
2422671	chr6	rs9277662	33084698	A	G	0.753	0.753	1.02	0.0297044227063309	0.0219	0.174	11451	12803	11413.81
2428143	chr6	rs3129293	33085010	A	G	0.523	0.528	0.999	0.0027960873020011	0.019	0.881	11451	12803	11413.81
2444718	chr6	rs9277663	33085033	T	G	0.746	0.746	1.01	0.0307037775750057	0.0216	0.156	11451	12803	11413.81
2428581	chr6	rs72873013	33085361	T	G	0.924	0.93	1.01	-0.0433982268254708	0.0363	0.2318	11451	12803	11413.81
2428477	chr6	rs3129292	33085425	G	A	0.859	0.86	1.0	-0.0226956079321885	0.0273	0.4063	11451	12803	11413.81
2441600	chr6	rs9277664	33085461	G	A	0.753	0.753	1.02	0.0295005481176215	0.0219	0.1776	11451	12803	11413.81
2440608	chr6	rs72873014	33085534	T	C	0.924	0.929	1.01	-0.0433042394092723	0.0363	0.2324	11451	12803	11413.81
2435013	chr6	rs9277667	33085543	T	C	0.754	0.754	1.01	0.0298985503458634	0.0219	0.1711	11451	12803	11413.81
2436425	chr6	rs115131791	33085625	G	A	0.972	0.972	0.805	0.0574006067311047	0.0601	0.3401	11976	14538	12316.42
2408541	chr6	rs9277671	33085633	A	G	0.753	0.753	1.02	0.029296631955588	0.0218	0.1794	11451	12803	11413.81
2418591	chr6	rs3129291	33085655	A	G	0.852	0.853	1.01	-0.019203206984436	0.0268	0.4746	11451	12803	11413.81
2428090	chr6	rs3129290	33085660	G	C	0.852	0.853	1.01	-0.019203206984436	0.0268	0.4744	11451	12803	11413.81
2435569	chr6	rs3117039	33085851	C	T	0.606	0.606	1.01	0.0128964817350202	0.0193	0.5032	11451	12803	11413.81
2421748	chr6	rs3117038	33085910	C	T	0.852	0.853	1.01	-0.0187038311937836	0.0268	0.4845	11451	12803	11413.81
2440719	chr6	rs4711314	33085947	G	C	0.924	0.929	1.01	-0.0431998193062192	0.0363	0.2335	11451	12803	11413.81
2423213	chr6	rs3117036	33086044	C	T	0.606	0.606	1.0	0.0135971385060249	0.0193	0.4812	11451	12803	11413.81
2436639	chr6	rs3117035	33086249	C	T	0.606	0.605	1.0	0.0140015196358136	0.0193	0.4693	11451	12803	11413.81
2420443	chr6	rs1883414	33086448	G	A	0.777	0.782	1.01	-0.0302015087331214	0.0228	0.1844	11451	12803	11413.81
2442227	chr6	rs9277675	33086454	G	A	0.753	0.753	1.02	0.0297044227063309	0.0218	0.1734	11451	12803	11413.81
2443728	chr6	rs9277676	33086657	G	A	0.753	0.753	1.02	0.0298014912367898	0.0218	0.1725	11451	12803	11413.81
2434398	chr6	rs9277677	33086851	C	T	0.753	0.753	1.02	0.0298985503458634	0.0218	0.1712	11451	12803	11413.81
2440724	chr6	rs3117034	33087358	T	A	0.605	0.605	1.0	0.0141987193998129	0.0193	0.4633	11451	12803	11413.81
2406297	chr6	rs9277679	33087519	G	A	0.753	0.753	1.02	0.0301023438164435	0.0218	0.1678	11451	12803	11413.81
2428952	chr6	rs9277680	33087546	G	T	0.753	0.753	1.01	0.0295005481176215	0.0219	0.1766	11451	12803	11413.81
2422100	chr6	rs9277681	33087564	T	C	0.753	0.753	1.01	0.0298014912367898	0.0219	0.1724	11451	12803	11413.81
2407576	chr6	rs9277682	33087684	T	C	0.753	0.753	1.02	0.03029639423135	0.0218	0.1661	11451	12803	11413.81
2437915	chr6	rs115466944	33087685	G	A	0.979	0.981	1.02	-0.0467038420537432	0.0688	0.4968	10904	12263	10870.33
2447262	chr6	rs9277683	33087941	C	G	0.753	0.753	1.02	0.0304031059110447	0.0218	0.1646	11451	12803	11413.81
2405835	chr6	rs9380346	33087972	C	T	0.711	0.708	0.764	0.013202462677756	0.0208	0.5264	14004	16757	14424.77
2446405	chr6	rs3117033	33088046	T	C	0.53	0.535	1.0	0.0014988761237359	0.019	0.9349	11451	12803	11413.81
2432609	chr6	rs9277685	33088084	G	A	0.773	0.771	1.01	0.0377003271828256	0.0225	0.09436	11451	12803	11413.81
2421838	chr6	rs3129289	33088202	G	A	0.852	0.852	1.01	-0.0181028726978536	0.0268	0.4986	11451	12803	11413.81
2434625	chr6	rs9380347	33088299	G	A	0.972	0.97	0.489	0.0709988581496884	0.0706	0.3148	14004	16757	14424.77
2414605	chr6	rs9277687	33088345	T	C	0.753	0.753	1.01	0.0307037775750057	0.0218	0.1604	11451	12803	11413.81
2419416	chr6	rs59165031	33088470	C	T	0.925	0.93	1.0	-0.0451961304529691	0.0364	0.2145	11451	12803	11413.81
2434782	chr6	rs3117032	33088592	C	T	0.852	0.852	1.01	-0.0181028726978536	0.0268	0.4999	11451	12803	11413.81
2410090	chr6	rs6916248	33088670	A	G	0.711	0.708	0.764	0.0127977582298607	0.0208	0.5369	14004	16757	14424.77
2421520	chr6	rs3129288	33088671	G	C	0.53	0.535	1.0	0.0016985566355815	0.019	0.9266	11451	12803	11413.81
2446894	chr6	rs3130220	33088757	A	G	0.53	0.535	1.0	0.0017983819413794	0.019	0.9244	11451	12803	11413.81
2426998	chr6	rs9277691	33088825	G	A	0.761	0.759	0.942	0.0287040681283552	0.022	0.191	12469	13806	12424.25
2441290	chr6	rs3117031	33089024	T	C	0.863	0.863	1.01	-0.0270012755029434	0.0276	0.328	11451	12803	11413.81
2437457	chr6	rs116168650	33089031	G	C	0.979	0.981	1.01	-0.0449973659307358	0.0688	0.5128	10904	12263	10870.33
2437943	chr6	rs3129287	33089104	G	T	0.836	0.838	1.01	-0.0278029446620889	0.0257	0.2801	11451	12803	11413.81
2406537	chr6	rs72874661	33089173	C	A	0.941	0.946	1.0	-0.035596090043474	0.0408	0.3841	11451	12803	11413.81
2439890	chr6	rs3129286	33089196	G	A	0.856	0.856	1.01	-0.0232993336544035	0.0271	0.3896	11451	12803	11413.81
2440353	chr6	rs3117030	33089316	T	C	0.936	0.933	0.992	-0.0309954337025195	0.0389	0.4261	11451	12803	11413.81
2427761	chr6	rs567156942	33089332	C	T	0.856	0.856	1.01	-0.0232993336544035	0.0271	0.3911	11451	12803	11413.81
2416357	chr6	rs3117028	33089375	C	T	0.777	0.784	1.01	-0.0328951617042694	0.0228	0.1484	11451	12803	11413.81
2426759	chr6	rs12528890	33089603	C	T	0.879	0.883	0.954	-0.0318003125497978	0.0302	0.2925	11451	12803	11413.81
2418477	chr6	rs3117027	33089623	C	A	0.777	0.784	1.01	-0.0322029950400999	0.0228	0.1578	11451	12803	11413.81
2408774	chr6	rs3129285	33089877	G	A	0.863	0.863	1.01	-0.026898543868701	0.0276	0.3304	11451	12803	11413.81
2421131	chr6	rs145312787	33090167	G	A	0.979	0.981	1.01	-0.0399994162638657	0.0687	0.5605	10904	12263	10870.33
2416461	chr6	rs4711316	33090290	A	G	0.611	0.609	0.995	0.0165030720990143	0.0194	0.3959	11451	12803	11413.81
2422476	chr6	rs4711317	33090305	G	A	0.611	0.609	0.995	0.0165030720990143	0.0194	0.3949	11451	12803	11413.81
2418019	chr6	rs3130224	33090509	C	G	0.863	0.863	1.01	-0.026898543868701	0.0276	0.3294	11451	12803	11413.81
2436172	chr6	rs117805296	33090556	G	C	0.938	0.942	0.567	-0.102198852320248	0.0443	0.02091	14004	16757	14424.77
2437913	chr6	rs72874664	33090597	A	G	0.943	0.947	0.995	-0.0372969647443931	0.0416	0.3697	11451	12803	11413.81
2423892	chr6	rs3130225	33090623	C	T	0.777	0.784	1.01	-0.0335981494309355	0.0228	0.1404	11451	12803	11413.81
2434613	chr6	rs3129282	33090710	T	C	0.856	0.856	1.01	-0.023401696181619	0.0271	0.388	11451	12803	11413.81
2428995	chr6	rs3129281	33090758	T	C	0.856	0.856	1.01	-0.023401696181619	0.0271	0.3885	11451	12803	11413.81
2410008	chr6	rs4713607	33090836	G	A	0.53	0.535	1.0	0.0024968801985871	0.019	0.8946	11451	12803	11413.81
2407403	chr6	rs9277717	33090845	A	G	0.856	0.856	1.01	-0.023401696181619	0.0271	0.3881	11451	12803	11413.81
2416326	chr6	rs56041236	33090892	C	T	0.941	0.946	1.01	-0.0358966439977618	0.0409	0.3802	11451	12803	11413.81
2420004	chr6	rs3129280	33090939	G	C	0.856	0.856	1.01	-0.023401696181619	0.0271	0.3879	11451	12803	11413.81
2416565	chr6	rs3117025	33091032	T	C	0.856	0.857	1.01	-0.0239956055562207	0.0272	0.3774	11451	12803	11413.81
2431979	chr6	rs3117024	33091057	C	T	0.856	0.857	1.01	-0.0239956055562207	0.0272	0.377	11451	12803	11413.81
2447651	chr6	rs3117023	33091131	T	C	0.863	0.863	1.01	-0.0267958227871631	0.0276	0.3312	11451	12803	11413.81
2446047	chr6	rs28744292	33091238	T	C	0.92	0.923	1.01	-0.0128015918372089	0.0355	0.7177	11451	12803	11413.81
2435384	chr6	rs3129279	33091370	G	A	0.856	0.856	1.01	-0.023401696181619	0.0271	0.3893	11451	12803	11413.81
2406300	chr6	rs9277723	33091454	G	A	0.674	0.678	1.01	0.0159028762794155	0.0203	0.4327	11451	12803	11413.81
2435073	chr6	rs9277724	33091471	C	T	0.674	0.678	1.01	0.0159028762794155	0.0203	0.4325	11451	12803	11413.81
2431879	chr6	rs9277725	33091543	A	T	0.674	0.678	1.01	0.0158044491449436	0.0203	0.4346	11451	12803	11413.81
2409862	chr6	rs41288893	33091605	T	C	0.945	0.952	0.907	-0.0382004338153035	0.0443	0.3886	11451	12803	11413.81
2409168	chr6	rs9277726	33091613	G	T	0.575	0.584	0.97	0.0128964817350202	0.0196	0.5095	11451	12803	11413.81
2424629	chr6	rs9277727	33091661	T	C	0.674	0.678	1.01	0.0159028762794155	0.0203	0.434	11451	12803	11413.81
2447114	chr6	rs188086186	33091713	G	A	0.976	0.976	0.925	-0.0251024465608414	0.0728	0.7306	9183	10558	9157.36
2445258	chr6	rs28744293	33091747	T	C	0.92	0.923	1.01	-0.0129028853555234	0.0355	0.7161	11451	12803	11413.81
2415864	chr6	rs9277728	33091810	C	G	0.674	0.678	1.01	0.0159028762794155	0.0203	0.4336	11451	12803	11413.81
2423516	chr6	rs3117022	33091832	T	C	0.61	0.611	1.0	0.0063994795805678	0.0195	0.7436	11451	12803	11413.81
2410496	chr6	rs9277729	33091874	T	A	0.674	0.678	1.01	0.0159028762794155	0.0203	0.4332	11451	12803	11413.81
2431967	chr6	rs9277730	33091886	C	G	0.757	0.755	0.941	0.0324962313421326	0.0218	0.1363	12469	13806	12424.25
2432892	chr6	rs28361068	33091936	C	A	0.92	0.923	1.01	-0.0129028853555234	0.0355	0.7153	11451	12803	11413.81
2412076	chr6	rs118075662	33092017	T	C	0.957	0.958	0.837	-0.013004189135254	0.0468	0.7808	11752	14722	12297.47
2430687	chr6	rs3117021	33092049	T	C	0.486	0.489	1.0	-0.001300845733048	0.0189	0.9449	11451	12803	11413.81
2412461	chr6	rs9277731	33092131	G	A	0.674	0.678	1.01	0.0158044491449436	0.0203	0.4345	11451	12803	11413.81
2435430	chr6	rs9277732	33092196	C	T	0.694	0.696	1.01	0.0209000641077417	0.0207	0.3127	11451	12803	11413.81
2414773	chr6	rs17221324	33092371	G	A	0.942	0.946	1.01	-0.0352956263947246	0.0409	0.3877	11451	12803	11413.81
2447143	chr6	rs9277733	33092379	T	C	0.674	0.678	1.01	0.0159028762794155	0.0203	0.4337	11451	12803	11413.81
2407531	chr6	rs3129278	33092412	G	A	0.936	0.933	0.996	-0.0313049258284153	0.0389	0.4214	11451	12803	11413.81
2435458	chr6	rs3130226	33092447	T	C	0.487	0.489	1.0	-0.001300845733048	0.0189	0.944	11451	12803	11413.81
2418471	chr6	rs17214936	33092455	C	T	0.945	0.952	0.905	-0.0396039865931634	0.0443	0.3722	11451	12803	11413.81
2408590	chr6	rs17214944	33092470	A	G	0.92	0.923	1.01	-0.0132980281439898	0.0355	0.7076	11451	12803	11413.81
2423180	chr6	rs9277735	33092477	C	A	0.674	0.678	1.01	0.0159028762794155	0.0203	0.4327	11451	12803	11413.81
2408892	chr6	rs9277736	33092512	A	T	0.674	0.678	1.01	0.0159028762794155	0.0203	0.4321	11451	12803	11413.81
2430106	chr6	rs3130227	33092537	T	C	0.568	0.567	0.994	0.0035038543266769	0.0192	0.8557	11451	12803	11413.81
2434120	chr6	rs3129277	33092559	G	A	0.497	0.5	0.976	-0.0009004052431641	0.0192	0.9639	11451	12803	11413.81
2433792	chr6	rs3130228	33092574	T	C	0.574	0.573	0.978	0.0052959516591825	0.0194	0.7854	11451	12803	11413.81
2413305	chr6	rs17214965	33092591	C	A	0.92	0.923	1.01	-0.013399371963117	0.0355	0.7061	11451	12803	11413.81
2410536	chr6	rs9277741	33092594	A	G	0.677	0.681	0.999	0.0179970767016546	0.0204	0.3796	11451	12803	11413.81
2430547	chr6	rs9277742	33092689	C	T	0.674	0.678	1.01	0.0160997014894237	0.0203	0.427	11451	12803	11413.81
2408971	chr6	rs9277743	33092724	C	A	0.674	0.678	1.01	0.0160997014894237	0.0203	0.4274	11451	12803	11413.81
2422684	chr6	rs17221373	33092773	G	A	0.972	0.972	0.812	0.0603045706055096	0.0599	0.3147	11976	14538	12316.42
2445835	chr6	rs9277744	33092824	C	T	0.674	0.678	1.01	0.0160997014894237	0.0203	0.4275	11451	12803	11413.81
2438872	chr6	rs17214979	33092883	G	A	0.942	0.946	1.01	-0.0349952529972629	0.0409	0.3922	11451	12803	11413.81
2443061	chr6	rs72500566	33093114	T	C	0.967	0.964	0.986	-0.0606952493104976	0.0586	0.3003	9600	10280	9296.96
2424419	chr6	rs6913744	33093300	A	G	0.674	0.678	1.01	0.0160997014894237	0.0203	0.4257	11451	12803	11413.81
2415513	chr6	rs3129276	33093309	G	A	0.892	0.887	0.962	-0.0281011651109099	0.0308	0.3602	11942	13482	11983.7
2409090	chr6	rs6913896	33093365	A	T	0.674	0.678	1.01	0.0161980995687726	0.0203	0.4253	11451	12803	11413.81
2429376	chr6	rs9277746	33093777	G	A	0.694	0.696	1.01	0.0209979909956055	0.0207	0.309	11451	12803	11413.81
2419384	chr6	rs28361069	33093821	T	C	0.927	0.93	1.0	-0.0188974371044634	0.0367	0.607	11451	12803	11413.81
2438660	chr6	rs9277747	33093851	C	G	0.674	0.678	1.01	0.0172994970780611	0.0203	0.3931	11451	12803	11413.81
2419738	chr6	rs9277748	33093876	A	G	0.674	0.678	1.01	0.0172994970780611	0.0203	0.3944	11451	12803	11413.81
2440227	chr6	rs9277749	33093901	C	T	0.601	0.608	1.0	0.0105046326450854	0.0194	0.587	11451	12803	11413.81
2415495	chr6	rs9277750	33093964	T	G	0.674	0.678	1.01	0.0173977771764203	0.0203	0.3913	11451	12803	11413.81
2412174	chr6	rs17221401	33094113	G	A	0.9	0.905	1.0	-0.0221024699079472	0.0321	0.4912	11451	12803	11413.81
2406131	chr6	rs9277751	33094144	G	T	0.757	0.755	0.943	0.0321960982163169	0.0218	0.1402	12469	13806	12424.25
2428859	chr6	rs17215007	33094172	A	C	0.92	0.923	1.01	-0.013399371963117	0.0355	0.7051	11451	12803	11413.81
2407799	chr6	rs116446621	33094203	G	A	0.979	0.981	1.01	-0.0451019739124202	0.0688	0.5114	10904	12263	10870.33
2423803	chr6	rs17215014	33094204	G	A	0.92	0.923	1.01	-0.0135007260538548	0.0355	0.7044	11451	12803	11413.81
2432287	chr6	rs3129275	33094258	C	T	0.507	0.507	1.0	0.0024968801985871	0.0189	0.8957	11451	12803	11413.81
2439720	chr6	rs3130229	33094275	T	C	0.566	0.566	1.0	0.0026963615477425	0.0191	0.8869	11451	12803	11413.81
2443592	chr6	rs17215035	33094286	T	C	0.92	0.923	1.01	-0.0136020904182857	0.0355	0.7012	11451	12803	11413.81
2412168	chr6	rs3117020	33094388	G	A	0.487	0.489	1.0	-0.0009004052431641	0.0189	0.96	11451	12803	11413.81
2431414	chr6	rs115753837	33094396	G	A	0.982	0.984	0.932	-0.0383043331577141	0.077	0.6188	10904	12263	10870.33
2417428	chr6	rs114298431	33094539	G	T	0.979	0.981	1.01	-0.0451019739124202	0.0688	0.5117	10904	12263	10870.33
2441515	chr6	rs9277752	33094600	G	A	0.594	0.601	1.0	0.0107025231331357	0.0193	0.5806	11451	12803	11413.81
2439004	chr6	rs116683899	33094653	G	A	0.979	0.981	1.01	-0.0451961304529691	0.0688	0.511	10904	12263	10870.33
2423029	chr6	rs3130231	33094663	T	C	0.82	0.818	1.02	-0.0277001306422786	0.0248	0.2636	11451	12803	11413.81
2416875	chr6	rs3117018	33094720	A	G	0.892	0.887	0.963	-0.0274020297483382	0.0308	0.3728	11942	13482	11983.7
2444956	chr6	rs9277753	33094809	C	T	0.694	0.696	1.01	0.0212036062510236	0.0207	0.3058	11451	12803	11413.81
2412547	chr6	rs28361070	33094825	T	C	0.927	0.93	1.0	-0.019203206984436	0.0367	0.6004	11451	12803	11413.81
2423897	chr6	rs3129274	33094869	C	T	0.077	0.0698	0.954	-0.0153979421800967	0.0414	0.7094	10904	12263	10870.33
2437501	chr6	rs3130232	33094940	T	C	0.487	0.489	1.0	-0.0007002451143934	0.0189	0.9714	11451	12803	11413.81
2429235	chr6	rs9277756	33095026	G	A	0.697	0.699	0.94	0.0205964297986501	0.0206	0.3173	12469	13806	12424.25
2411801	chr6	rs9277757	33095028	G	A	0.674	0.678	1.01	0.0161980995687726	0.0203	0.4229	11451	12803	11413.81
2426955	chr6	rs9277758	33095162	A	G	0.674	0.678	1.01	0.0161980995687726	0.0203	0.4233	11451	12803	11413.81
2416150	chr6	rs3130233	33095176	T	C	0.487	0.489	1.0	-0.0006001800720324	0.0189	0.9726	11451	12803	11413.81
2410073	chr6	rs3117017	33095275	G	C	0.487	0.489	1.0	-0.0006001800720324	0.0189	0.9744	11451	12803	11413.81
2405884	chr6	rs143945727	33095303	C	T	0.979	0.981	1.02	-0.0451961304529691	0.0688	0.5105	10904	12263	10870.33
2424490	chr6	rs9277760	33095312	A	G	0.674	0.678	1.01	0.0161980995687726	0.0203	0.4226	11451	12803	11413.81
2429357	chr6	rs3117016	33095516	G	A	0.566	0.566	1.0	0.0032048589489113	0.0191	0.8656	11451	12803	11413.81
2423969	chr6	rs3117015	33095555	T	A	0.892	0.887	0.964	-0.0270012755029434	0.0308	0.3808	11942	13482	11983.7
2430198	chr6	rs28361071	33095584	G	C	0.92	0.923	1.01	-0.0138961051921114	0.0355	0.6958	11451	12803	11413.81
2406552	chr6	rs3117014	33095615	T	C	0.566	0.566	1.0	0.0032048589489113	0.0191	0.8674	11451	12803	11413.81
2443115	chr6	rs3117013	33095636	A	G	0.559	0.559	1.0	0.0044003044444822	0.019	0.8174	11451	12803	11413.81
2408857	chr6	rs9277761	33095647	G	C	0.761	0.763	0.825	0.0327962744150825	0.0217	0.13	13513	16078	13854.87
2427354	chr6	rs3117012	33095684	A	G	0.566	0.566	1.0	0.0032048589489113	0.0191	0.8655	11451	12803	11413.81
2410843	chr6	rs9277762	33095737	G	A	0.566	0.566	1.0	0.0035038543266769	0.0191	0.8538	11451	12803	11413.81
2447595	chr6	rs9277763	33095748	C	G	0.566	0.566	1.0	0.0036034995896235	0.0191	0.8522	11451	12803	11413.81
2437805	chr6	rs9277764	33095762	G	A	0.892	0.887	0.964	-0.026898543868701	0.0308	0.3812	11942	13482	11983.7
2418135	chr6	rs3129273	33095801	C	T	0.566	0.566	1.0	0.0032048589489113	0.0191	0.8651	11451	12803	11413.81
2422924	chr6	rs3117011	33095836	G	A	0.566	0.566	1.0	0.0032048589489113	0.0191	0.8662	11451	12803	11413.81
2406383	chr6	rs28361072	33095865	C	T	0.92	0.923	1.01	-0.0138961051921114	0.0355	0.694	11451	12803	11413.81
2424722	chr6	rs61159550	33095890	A	T	0.942	0.947	1.01	-0.0358966439977618	0.041	0.3812	11451	12803	11413.81
2406161	chr6	rs3117010	33096003	G	C	0.486	0.488	1.0	-0.0004000800213396	0.0189	0.9811	11451	12803	11413.81
2435949	chr6	rs3130234	33096009	A	C	0.486	0.488	1.0	-0.0004000800213396	0.0189	0.9811	11451	12803	11413.81
2419102	chr6	rs59539697	33096052	C	A	0.942	0.946	1.01	-0.0341050206499513	0.0409	0.4044	11451	12803	11413.81
2420460	chr6	rs28361073	33096063	G	A	0.92	0.923	1.01	-0.0138048499765589	0.0355	0.6971	11451	12803	11413.81
2413638	chr6	rs3117009	33096134	G	C	0.487	0.489	1.0	-0.0005001250416822	0.0189	0.9808	11451	12803	11413.81
2405774	chr6	rs28361074	33096247	T	C	0.92	0.923	1.01	-0.0138048499765589	0.0355	0.6968	11451	12803	11413.81
2440210	chr6	rs28361075	33096258	G	T	0.92	0.923	1.01	-0.0138048499765589	0.0355	0.6968	11451	12803	11413.81
2413924	chr6	rs3117008	33096274	G	A	0.487	0.489	1.0	-0.0006001800720324	0.0189	0.9748	11451	12803	11413.81
2435969	chr6	rs28361076	33096313	G	A	0.92	0.923	1.01	-0.0138048499765589	0.0355	0.6962	11451	12803	11413.81
2436559	chr6	rs28361077	33096380	G	T	0.927	0.93	1.01	-0.019294956182969	0.0367	0.5991	11451	12803	11413.81
2443026	chr6	rs9277765	33096394	G	A	0.761	0.763	0.825	0.0329027196757078	0.0217	0.1286	13513	16078	13854.87
2426059	chr6	rs61746265	33096422	G	C	0.942	0.947	1.01	-0.034198147379977	0.0409	0.4033	11451	12803	11413.81
2440403	chr6	rs3129272	33096426	C	T	0.624	0.619	1.01	0.0116024307308398	0.0195	0.5534	11451	12803	11413.81
2406744	chr6	rs28361078	33096492	A	G	0.92	0.923	1.01	-0.013399371963117	0.0355	0.7061	11451	12803	11413.81
2439350	chr6	rs3117007	33096514	G	C	0.487	0.489	1.0	-0.0005001250416822	0.0189	0.9807	11451	12803	11413.81
2410047	chr6	rs28361079	33096523	T	G	0.92	0.923	1.01	-0.0138048499765589	0.0355	0.6969	11451	12803	11413.81
2421460	chr6	rs28361080	33096545	G	A	0.92	0.923	1.01	-0.0138048499765589	0.0355	0.6969	11451	12803	11413.81
2408954	chr6	rs116618106	33096563	G	A	0.979	0.981	1.02	-0.0453007592301635	0.0687	0.5101	10904	12263	10870.33
2426198	chr6	rs9277766	33096574	C	T	0.761	0.763	0.825	0.0329027196757078	0.0217	0.1294	13513	16078	13854.87
2412449	chr6	rs72874674	33096612	G	A	0.942	0.947	1.01	-0.034198147379977	0.0409	0.4037	11451	12803	11413.81
2438517	chr6	rs3117006	33096708	G	A	0.624	0.619	1.01	0.0111970780932162	0.0195	0.5641	11451	12803	11413.81
2435807	chr6	rs3129271	33096714	C	G	0.892	0.887	0.964	-0.027196494688472	0.0308	0.3772	11942	13482	11983.7
2433803	chr6	rs3117005	33096755	A	G	0.487	0.489	1.0	-0.0008003201707691	0.0189	0.9668	11451	12803	11413.81
2440922	chr6	rs3117004	33096766	A	G	0.624	0.619	1.01	0.0112959597418516	0.0195	0.5614	11451	12803	11413.81
2405754	chr6	rs56217718	33096776	C	T	0.942	0.947	1.01	-0.0341050206499513	0.0409	0.4042	11451	12803	11413.81
2433121	chr6	rs3117003	33096777	G	A	0.892	0.887	0.962	-0.0256973671872587	0.0307	0.403	11942	13482	11983.7
2418656	chr6	rs28361081	33096957	G	A	0.92	0.923	1.01	-0.0138048499765589	0.0355	0.6961	11451	12803	11413.81
2421778	chr6	rs3117002	33097058	A	G	0.872	0.87	1.01	-0.0326988269632397	0.0286	0.2537	11451	12803	11413.81
2441820	chr6	rs3117001	33097094	A	G	0.872	0.87	1.01	-0.0326988269632397	0.0286	0.2536	11451	12803	11413.81
2427082	chr6	rs3117000	33097110	A	T	0.872	0.87	1.01	-0.0326988269632397	0.0286	0.2536	11451	12803	11413.81
2419281	chr6	rs3116999	33097166	G	C	0.872	0.87	1.01	-0.0326988269632397	0.0286	0.2536	11451	12803	11413.81
2417550	chr6	rs28361082	33097213	G	A	0.927	0.93	1.01	-0.019294956182969	0.0367	0.5999	11451	12803	11413.81
2407178	chr6	rs3116998	33097231	C	T	0.487	0.489	1.0	-0.0005001250416822	0.0189	0.9799	11451	12803	11413.81
2439758	chr6	rs9277767	33097306	C	G	0.624	0.619	1.01	0.0117012723076411	0.0195	0.5493	11451	12803	11413.81
2436155	chr6	rs3130235	33097382	G	A	0.872	0.87	1.01	-0.0326988269632397	0.0286	0.2535	11451	12803	11413.81
2412696	chr6	rs3129270	33097423	C	T	0.892	0.887	0.965	-0.026898543868701	0.0307	0.3812	11942	13482	11983.7
2415150	chr6	rs28361083	33097433	T	C	0.927	0.93	1.01	-0.019203206984436	0.0367	0.6002	11451	12803	11413.81
2447974	chr6	rs3130236	33097464	A	G	0.872	0.87	1.01	-0.0326988269632397	0.0286	0.2535	11451	12803	11413.81
2410497	chr6	rs3130237	33097561	T	C	0.872	0.87	1.01	-0.0326988269632397	0.0286	0.2536	11451	12803	11413.81
2409405	chr6	rs28361084	33097591	A	G	0.927	0.93	1.01	-0.019203206984436	0.0367	0.6001	11451	12803	11413.81
2414101	chr6	rs3129269	33097614	C	A	0.735	0.739	1.01	-0.0335981494309355	0.0215	0.1178	11451	12803	11413.81
2407818	chr6	rs3116997	33097798	G	A	0.872	0.87	1.01	-0.0326988269632397	0.0286	0.2538	11451	12803	11413.81
2441271	chr6	rs3116996	33097964	T	A	0.872	0.87	1.01	-0.0326988269632397	0.0286	0.2538	11451	12803	11413.81
2444569	chr6	rs3116995	33098051	T	G	0.872	0.87	1.01	-0.0328021562323804	0.0287	0.253	11451	12803	11413.81
2431764	chr6	rs3129268	33098257	G	A	0.873	0.87	1.01	-0.0326988269632397	0.0287	0.2544	11451	12803	11413.81
2433073	chr6	rs6901221	33098276	A	C	0.873	0.87	1.01	-0.0328021562323804	0.0287	0.2529	11451	12803	11413.81
2414312	chr6	rs6901663	33098289	G	A	0.873	0.87	1.0	-0.0329985112635755	0.0287	0.2502	11451	12803	11413.81
2447512	chr6	rs116172575	33098292	T	C	0.974	0.979	0.999	-0.181905643297965	0.0657	0.005644	10461	11803	10418.83
2412624	chr6	rs6901536	33098363	C	A	0.873	0.87	1.0	-0.0319035490130083	0.0288	0.2677	11451	12803	11413.81
2419322	chr6	rs6901855	33098380	G	A	0.874	0.871	0.994	-0.0320997276601081	0.029	0.2681	11451	12803	11413.81
2441051	chr6	rs2294479	33098389	G	C	0.618	0.613	1.01	0.0134984841513417	0.0194	0.4865	11451	12803	11413.81
2427660	chr6	rs114552638	33098452	C	T	0.979	0.981	1.01	-0.0475004961488543	0.069	0.4911	10904	12263	10870.33
2429840	chr6	rs116561628	33098460	A	G	0.979	0.981	1.01	-0.0475004961488543	0.069	0.4908	10904	12263	10870.33
2429880	chr6	rs28361085	33098524	T	C	0.927	0.93	1.01	-0.0191012733024012	0.0367	0.6024	11451	12803	11413.81
2447542	chr6	rs115501779	33098559	T	G	0.979	0.981	1.01	-0.047899061319535	0.0688	0.4864	10904	12263	10870.33
2424646	chr6	rs9277768	33098569	C	T	0.644	0.637	1.01	0.0154007965760229	0.0197	0.4342	11451	12803	11413.81
2420834	chr6	rs72878136	33098586	A	G	0.942	0.947	1.01	-0.033701571673015	0.0409	0.4099	11451	12803	11413.81
2429689	chr6	rs9277769	33098596	C	T	0.0915	0.0832	0.971	-0.000200020002667	0.0362	0.9954	11451	12803	11413.81
2425926	chr6	rs9277770	33098678	T	G	0.0915	0.0832	0.97	0.0013990209137074	0.0362	0.9701	11451	12803	11413.81
2411164	chr6	rs72878137	33098738	G	A	0.934	0.938	0.944	-0.0235962138551867	0.0386	0.5412	12469	13806	12424.25
2445512	chr6	rs3116994	33098797	G	A	0.167	0.157	0.95	0.0089002747867194	0.0272	0.7432	11451	12803	11413.81
2416852	chr6	rs3116993	33098828	G	A	0.892	0.887	0.966	-0.0267958227871631	0.0307	0.3841	11942	13482	11983.7
2433128	chr6	rs9391753	33098859	A	G	0.596	0.598	0.763	-0.0071958279818024	0.0195	0.7111	14004	16757	14424.77
2423239	chr6	rs3129267	33098896	C	G	0.0738	0.0669	0.959	-0.015895669405385	0.042	0.7042	10904	12263	10870.33
2422541	chr6	rs2294478	33098966	C	A	0.269	0.264	0.974	0.0258041896815329	0.0224	0.2488	11451	12803	11413.81
2422628	chr6	rs2294477	33098988	C	G	0.143	0.133	0.968	0.0059025456526138	0.0291	0.8399	11451	12803	11413.81
2412500	chr6	rs2294476	33099075	G	A	0.749	0.752	0.823	0.0320024161254944	0.0212	0.1322	13513	16078	13854.87
2417216	chr6	rs2294475	33099124	T	A	0.308	0.3	0.985	0.0246048038572487	0.0212	0.2458	11451	12803	11413.81
2434012	chr6	rs140049618	33099125	T	G	0.982	0.982	0.94	-0.0521041493573948	0.0827	0.5282	9227	10771	9301.98
2434703	chr6	rs3116992	33099129	G	A	0.892	0.887	0.965	-0.0267958227871631	0.0307	0.3827	11942	13482	11983.7
2445426	chr6	rs2294474	33099151	G	T	0.308	0.3	0.985	0.0246048038572487	0.0212	0.2471	11451	12803	11413.81
2426903	chr6	rs2294473	33099166	G	C	0.181	0.179	0.982	0.0158044491449436	0.0262	0.5469	11451	12803	11413.81
2412517	chr6	rs2294472	33099210	A	G	0.308	0.3	0.985	0.0239996896478807	0.0212	0.258	11451	12803	11413.81
2406192	chr6	rs41315411	33099332	G	C	0.928	0.93	1.0	-0.0177974390305806	0.0368	0.6283	11451	12803	11413.81
2417944	chr6	rs9277771	33099371	C	A	0.749	0.752	0.823	0.0297044227063309	0.0212	0.1612	13513	16078	13854.87
2429526	chr6	rs9378180	33099401	A	T	0.624	0.625	0.764	-0.0019018072895963	0.0197	0.9246	14004	16757	14424.77
2441031	chr6	rs9277772	33099426	T	C	0.756	0.758	0.824	0.029403450369242	0.0215	0.1703	13513	16078	13854.87
2413835	chr6	rs3116991	33099468	A	G	0.219	0.208	0.9	0.004101577021075	0.0248	0.8675	11451	12803	11413.81
2423617	chr6	rs3116989	33099538	G	T	0.886	0.881	0.965	-0.019203206984436	0.0301	0.5229	11942	13482	11983.7
2441856	chr6	rs9277777	33099566	G	A	0.749	0.752	0.823	0.0297044227063309	0.0212	0.1615	13513	16078	13854.87
2420136	chr6	rs4947358	33099882	C	A	0.313	0.305	0.986	0.0213015034199157	0.0211	0.3147	11451	12803	11413.81
2432453	chr6	rs3129266	33100021	A	T	0.201	0.188	0.98	0.0135971385060249	0.0248	0.5829	11451	12803	11413.81
2412228	chr6	rs116485979	33100048	G	A	0.979	0.981	1.01	-0.0473012731180131	0.0689	0.4921	10904	12263	10870.33
2425642	chr6	rs4947260	33100053	G	A	0.313	0.305	0.986	0.0210959082947329	0.0211	0.3189	11451	12803	11413.81
2415559	chr6	rs148278727	33100072	G	A	0.971	0.969	0.595	0.0808977266559906	0.0714	0.2572	11352	12892	11393.7
2416514	chr6	rs4947261	33100184	G	A	0.313	0.305	0.986	0.0212036062510236	0.0211	0.316	11451	12803	11413.81
2442828	chr6	rs2092305	33100189	A	G	0.886	0.881	0.965	-0.0194988734340555	0.0301	0.5171	11942	13482	11983.7
2408598	chr6	rs2395350	33100245	C	T	0.313	0.305	0.986	0.0212036062510236	0.0211	0.3167	11451	12803	11413.81
2432000	chr6	rs141377447	33100310	C	T	0.928	0.93	1.0	-0.0189993500097828	0.0368	0.6057	11451	12803	11413.81
2445976	chr6	rs2395351	33100427	T	C	0.313	0.305	0.986	0.0212036062510236	0.0211	0.3167	11451	12803	11413.81
2412083	chr6	rs9277791	33100487	G	A	0.749	0.752	0.823	0.0295005481176215	0.0212	0.1639	13513	16078	13854.87
2425224	chr6	rs9277792	33100515	G	A	0.749	0.751	0.823	0.0301023438164435	0.0212	0.1555	13513	16078	13854.87
2428916	chr6	rs3116985	33100590	G	A	0.674	0.67	1.0	0.0189002595004805	0.0202	0.3494	11451	12803	11413.81
2437011	chr6	rs9277796	33100623	T	C	0.313	0.305	0.986	0.0210959082947329	0.0211	0.3178	11451	12803	11413.81
2409175	chr6	rs2395352	33100732	A	G	0.313	0.305	0.985	0.0210959082947329	0.0211	0.3189	11451	12803	11413.81
2439369	chr6	rs2395353	33100763	C	G	0.313	0.305	0.985	0.0212036062510236	0.0211	0.316	11451	12803	11413.81
2406018	chr6	rs9277799	33100800	G	C	0.761	0.763	0.824	0.0315955615897506	0.0217	0.1449	13513	16078	13854.87
2407891	chr6	rs9277800	33100820	T	C	0.761	0.763	0.825	0.0320992618599997	0.0217	0.1392	13513	16078	13854.87
2447617	chr6	rs2395354	33100883	A	G	0.314	0.305	0.984	0.0215951374365897	0.0211	0.3065	11451	12803	11413.81
2441164	chr6	rs2395355	33100905	A	G	0.314	0.305	0.985	0.0215951374365897	0.0211	0.3067	11451	12803	11413.81
2422427	chr6	rs2395356	33100910	A	C	0.314	0.305	0.984	0.0218006299588528	0.0211	0.3036	11451	12803	11413.81
2420836	chr6	rs2395357	33101006	G	A	0.979	0.981	1.01	-0.0473956369746291	0.0689	0.4913	10904	12263	10870.33
2433940	chr6	rs2395358	33101026	G	A	0.313	0.305	0.986	0.0212036062510236	0.0211	0.3155	11451	12803	11413.81
2440582	chr6	rs4434456	33101064	G	C	0.703	0.701	0.769	0.0078987227933553	0.0206	0.7026	14004	16757	14424.77
2422638	chr6	rs3116984	33101079	T	G	0.815	0.813	1.02	-0.0239956055562207	0.0245	0.3274	11451	12803	11413.81
2426437	chr6	rs4571551	33101094	C	T	0.749	0.752	0.823	0.0295976364389436	0.0212	0.1623	13513	16078	13854.87
2423783	chr6	rs9277807	33101202	C	T	0.895	0.898	0.484	-0.007095110875924	0.0379	0.8517	14004	16757	14424.77
2443741	chr6	rs3130239	33101269	G	A	0.936	0.934	1.0	-0.0315009870620622	0.0389	0.4185	11451	12803	11413.81
2414683	chr6	rs4582368	33101346	C	A	0.313	0.305	0.986	0.0212036062510236	0.0211	0.3156	11451	12803	11413.81
2444129	chr6	rs4639320	33101376	A	C	0.313	0.305	0.986	0.0212036062510236	0.0211	0.3157	11451	12803	11413.81
2425092	chr6	rs9277811	33101433	G	A	0.759	0.76	0.823	0.0305970979773775	0.0216	0.1567	13513	16078	13854.87
2415045	chr6	rs7756467	33101444	A	C	0.313	0.305	0.986	0.0212036062510236	0.0211	0.3153	11451	12803	11413.81
2414680	chr6	rs34588178	33101552	C	T	0.979	0.981	1.01	-0.0473012731180131	0.0689	0.492	10904	12263	10870.33
2423592	chr6	rs3129264	33101602	A	G	0.815	0.813	1.02	-0.0243029385231735	0.0245	0.3224	11451	12803	11413.81
2444018	chr6	rs9461843	33101670	C	T	0.602	0.604	0.762	-0.0049019951702315	0.0195	0.8005	14004	16757	14424.77
2427501	chr6	rs9277814	33101675	A	G	0.313	0.305	0.985	0.021898468701116	0.0211	0.3009	11451	12803	11413.81
2445172	chr6	rs2395359	33101724	C	A	0.0738	0.0672	0.964	-0.0225012653465135	0.0418	0.59	10904	12263	10870.33
2444677	chr6	rs9277818	33101794	G	A	0.313	0.305	0.986	0.0212036062510236	0.0211	0.3155	11451	12803	11413.81
2426769	chr6	rs35410698	33101862	G	A	0.979	0.981	1.01	-0.0471964348309747	0.0688	0.4927	10904	12263	10870.33
2447901	chr6	rs3129262	33102004	A	G	0.936	0.934	1.0	-0.0316041926269978	0.039	0.4176	11451	12803	11413.81
2441139	chr6	rs116514648	33102163	T	C	0.979	0.981	1.01	-0.0475004961488543	0.0689	0.4906	10904	12263	10870.33
2433855	chr6	rs9380349	33102206	T	C	0.624	0.625	0.765	-0.0016012813669738	0.0196	0.9367	14004	16757	14424.77
2423522	chr6	rs9277826	33102217	G	A	0.749	0.752	0.823	0.0291995144044279	0.0212	0.1685	13513	16078	13854.87
2427033	chr6	rs117721534	33102513	A	C	0.957	0.958	0.842	-0.0112025145079934	0.0468	0.8104	11752	14722	12297.47
2420638	chr6	rs2395360	33102536	C	A	0.129	0.118	0.975	0.0062007356416035	0.0302	0.8382	11451	12803	11413.81
2418687	chr6	rs9277828	33102547	G	A	0.722	0.722	0.945	0.0225048553400694	0.0208	0.2795	12469	13806	12424.25
2429018	chr6	rs9378181	33102573	G	A	0.968	0.962	0.697	0.111496651013675	0.0544	0.04032	13014	15757	13429.79
2439451	chr6	rs12525837	33102730	G	A	0.602	0.603	0.763	-0.0052035148315978	0.0195	0.7904	14004	16757	14424.77
2436057	chr6	rs9378182	33102815	A	G	0.602	0.603	0.763	-0.0052035148315978	0.0195	0.7908	14004	16757	14424.77
2447956	chr6	rs12529863	33102864	T	G	0.602	0.603	0.763	-0.0054045784588597	0.0195	0.7834	14004	16757	14424.77
2420644	chr6	rs34559118	33102898	A	G	0.624	0.625	0.765	-0.0017014466397575	0.0196	0.9319	14004	16757	14424.77
2421504	chr6	rs12529868	33102917	T	C	0.602	0.603	0.763	-0.0054045784588597	0.0195	0.7839	14004	16757	14424.77
2408468	chr6	rs13437058	33103074	A	G	0.602	0.603	0.763	-0.0054045784588597	0.0195	0.7841	14004	16757	14424.77
2417462	chr6	rs115720121	33103162	T	C	0.972	0.972	0.815	0.0606999130996222	0.06	0.3117	11976	14538	12316.42
2406119	chr6	rs7750059	33103173	G	A	0.602	0.603	0.763	-0.0051029981759033	0.0195	0.7929	14004	16757	14424.77
2421953	chr6	rs7750082	33103225	G	A	0.602	0.603	0.763	-0.0051029981759033	0.0195	0.7933	14004	16757	14424.77
2429096	chr6	rs7750231	33103311	G	T	0.602	0.603	0.763	-0.0051029981759033	0.0195	0.7952	14004	16757	14424.77
2437713	chr6	rs7750000	33103321	C	A	0.602	0.603	0.763	-0.0051029981759033	0.0195	0.7952	14004	16757	14424.77
2408363	chr6	rs7750298	33103531	C	T	0.0738	0.0669	0.965	-0.0188974371044634	0.0418	0.651	10904	12263	10870.33
2419642	chr6	rs9277831	33103630	G	A	0.815	0.813	1.02	-0.0243029385231735	0.0245	0.3221	11451	12803	11413.81
2421505	chr6	rs7770843	33103660	T	G	0.129	0.118	0.974	0.0062007356416035	0.0302	0.8375	11451	12803	11413.81
2429276	chr6	rs149660938	33103683	T	A	0.979	0.981	1.01	-0.0475948788076838	0.0689	0.4899	10904	12263	10870.33
2427247	chr6	rs7451226	33103685	C	T	0.815	0.813	1.02	-0.0243029385231735	0.0245	0.3216	11451	12803	11413.81
2407012	chr6	rs6457718	33103827	A	G	0.391	0.382	0.981	-0.0235962138551867	0.0199	0.2347	11451	12803	11413.81
2408270	chr6	rs7775009	33103851	T	C	0.602	0.603	0.763	-0.0050024916227914	0.0195	0.7962	14004	16757	14424.77
2424864	chr6	rs2395361	33103930	T	C	0.815	0.813	1.02	-0.0243951568347216	0.0245	0.3205	11451	12803	11413.81
2430177	chr6	rs115489670	33104039	C	T	0.979	0.981	1.01	-0.0475948788076838	0.0689	0.4897	10904	12263	10870.33
2434569	chr6	rs9277836	33104095	A	G	0.749	0.752	0.824	0.0291023874205329	0.0212	0.1697	13513	16078	13854.87
2408928	chr6	rs9366816	33104175	T	C	0.602	0.603	0.763	-0.0050024916227914	0.0195	0.7964	14004	16757	14424.77
2416713	chr6	rs9366817	33104286	G	A	0.599	0.601	0.761	-0.0058973552660839	0.0196	0.7635	14004	16757	14424.77
2409892	chr6	rs9277837	33104532	C	T	0.411	0.401	0.986	-0.0186019483996616	0.0197	0.3438	11451	12803	11413.81
2406992	chr6	rs9394135	33104535	A	T	0.624	0.624	0.766	-0.0010005003335835	0.0196	0.958	14004	16757	14424.77
2420945	chr6	rs9277838	33104584	G	A	0.815	0.813	1.02	-0.0243029385231735	0.0245	0.3216	11451	12803	11413.81
2428252	chr6	rs9277839	33104652	C	T	0.815	0.813	1.02	-0.0243029385231735	0.0245	0.3213	11451	12803	11413.81
2433518	chr6	rs138853678	33104894	G	C	0.979	0.981	1.01	-0.0476997588774203	0.0689	0.4883	10904	12263	10870.33
2408746	chr6	rs9277851	33105037	C	T	0.815	0.813	1.02	-0.0243029385231735	0.0245	0.3225	11451	12803	11413.81
2446240	chr6	rs13437000	33105064	T	C	0.624	0.624	0.766	-0.0012007205765188	0.0196	0.9506	14004	16757	14424.77
2435080	chr6	rs3129261	33105103	C	T	0.815	0.813	1.02	-0.0243029385231735	0.0245	0.3225	11451	12803	11413.81
2444938	chr6	rs13437471	33105141	C	T	0.624	0.624	0.766	-0.001300845733048	0.0196	0.9473	14004	16757	14424.77
2430545	chr6	rs3129260	33105213	C	A	0.815	0.813	1.02	-0.0242004837056584	0.0245	0.3229	11451	12803	11413.81
2427402	chr6	rs3116983	33105293	A	G	0.815	0.813	1.02	-0.0243029385231735	0.0245	0.3228	11451	12803	11413.81
2424995	chr6	rs3129259	33105341	G	C	0.815	0.813	1.02	-0.0242004837056584	0.0245	0.3242	11451	12803	11413.81
2441331	chr6	rs3129258	33105469	G	A	0.815	0.813	1.02	-0.0240980393840575	0.0245	0.3247	11451	12803	11413.81
2408452	chr6	rs4713608	33105542	G	A	0.762	0.764	0.792	0.029296631955588	0.0216	0.1758	14004	16757	14424.77
2433693	chr6	rs4713609	33105611	C	A	0.762	0.765	0.792	0.029403450369242	0.0216	0.1744	14004	16757	14424.77
2423427	chr6	rs9277860	33105755	A	G	0.409	0.398	0.983	-0.0193969096107316	0.0197	0.3238	11451	12803	11413.81
2408491	chr6	rs62407781	33105889	G	A	0.622	0.622	0.765	-0.0019018072895963	0.0196	0.9234	14004	16757	14424.77
2425619	chr6	rs58197159	33105896	G	T	0.967	0.971	1.02	-0.112295619103693	0.0542	0.03827	11451	12803	11413.81
2406957	chr6	rs9461845	33105981	G	A	0.622	0.622	0.765	-0.0019018072895963	0.0196	0.9233	14004	16757	14424.77
2429289	chr6	rs9277863	33105995	T	A	0.409	0.398	0.983	-0.0194988734340555	0.0197	0.3209	11451	12803	11413.81
2411962	chr6	rs9277864	33106010	T	G	0.815	0.813	1.02	-0.0240980393840575	0.0245	0.3265	11451	12803	11413.81
2413741	chr6	rs9277865	33106094	C	T	0.409	0.398	0.983	-0.0196008476550609	0.0197	0.3186	11451	12803	11413.81
2409099	chr6	rs9277866	33106109	A	G	0.409	0.398	0.983	-0.0196008476550609	0.0197	0.3193	11451	12803	11413.81
2406575	chr6	rs9277867	33106142	C	T	0.815	0.813	1.02	-0.0239956055562207	0.0245	0.3271	11451	12803	11413.81
2433421	chr6	rs7453475	33106308	A	G	0.0734	0.0669	0.965	-0.0240980393840575	0.0418	0.5641	10904	12263	10870.33
2427816	chr6	rs3130145	33106331	T	C	0.815	0.813	1.02	-0.0239956055562207	0.0245	0.3277	11451	12803	11413.81
2407634	chr6	rs3116982	33106377	G	A	0.815	0.813	1.02	-0.0239956055562207	0.0245	0.3281	11451	12803	11413.81
2446906	chr6	rs9277872	33106560	T	C	0.729	0.733	0.823	0.0247999239054771	0.0208	0.2324	13513	16078	13854.87
2409280	chr6	rs114936791	33106688	G	A	0.968	0.972	1.02	-0.109904155707699	0.0554	0.04713	11451	12803	11413.81
2428885	chr6	rs3116979	33106795	A	G	0.815	0.813	1.02	-0.0239956055562207	0.0245	0.3271	11451	12803	11413.81
2433008	chr6	rs3129257	33106957	G	A	0.409	0.398	0.983	-0.01999864650669	0.0197	0.3104	11451	12803	11413.81
2408535	chr6	rs3129256	33107139	T	C	0.409	0.398	0.983	-0.01999864650669	0.0197	0.3095	11451	12803	11413.81
2441428	chr6	rs7771728	33107224	G	A	0.622	0.622	0.765	-0.0026033858701149	0.0196	0.8964	14004	16757	14424.77
2413079	chr6	rs7771578	33107243	C	T	0.622	0.622	0.765	-0.0026033858701149	0.0196	0.8932	14004	16757	14424.77
2427393	chr6	rs7771896	33107290	G	A	0.622	0.622	0.765	-0.0026033858701149	0.0196	0.8959	14004	16757	14424.77
2411232	chr6	rs117534379	33107303	C	T	0.956	0.958	0.844	-0.0151034855773182	0.0467	0.7458	11752	14722	12297.47
2430454	chr6	rs9277878	33107316	C	T	0.762	0.765	0.792	0.03029639423135	0.0216	0.1613	14004	16757	14424.77
2423729	chr6	rs7771769	33107382	C	T	0.622	0.622	0.765	-0.0026033858701149	0.0196	0.8937	14004	16757	14424.77
2429279	chr6	rs75257908	33107422	C	T	0.928	0.931	1.0	-0.0227979086760041	0.037	0.5383	11451	12803	11413.81
2435837	chr6	rs4711319	33107461	G	A	0.753	0.756	0.792	0.0307037775750057	0.0213	0.149	14004	16757	14424.77
2439438	chr6	rs3116978	33107476	A	G	0.815	0.813	1.02	-0.0242004837056584	0.0245	0.3231	11451	12803	11413.81
2431187	chr6	rs3129255	33107577	G	A	0.815	0.813	1.02	-0.0243029385231735	0.0245	0.3208	11451	12803	11413.81
2446870	chr6	rs6457719	33107638	A	G	0.622	0.622	0.766	-0.0028039273327342	0.0196	0.8876	14004	16757	14424.77
2439097	chr6	rs6457720	33107713	A	G	0.622	0.622	0.766	-0.0031048149534787	0.0196	0.875	14004	16757	14424.77
2418631	chr6	rs6457721	33107751	T	G	0.622	0.622	0.766	-0.0028039273327342	0.0196	0.8863	14004	16757	14424.77
2419885	chr6	rs2015610	33107819	A	G	0.815	0.812	1.02	-0.0244976316004002	0.0245	0.318	11451	12803	11413.81
2422614	chr6	rs4713610	33107955	T	G	0.764	0.767	0.794	0.0298014912367898	0.0217	0.1698	14004	16757	14424.77
2412276	chr6	rs4713611	33108015	G	A	0.764	0.767	0.794	0.0298014912367898	0.0217	0.1697	14004	16757	14424.77
2424483	chr6	rs926421	33108035	C	G	0.814	0.812	1.02	-0.0244976316004002	0.0245	0.3167	11451	12803	11413.81
2422701	chr6	rs9277882	33108270	T	G	0.408	0.398	0.983	-0.0208049294331883	0.0197	0.29	11451	12803	11413.81
2441551	chr6	rs3129254	33108287	A	G	0.408	0.398	0.983	-0.0208968257129853	0.0197	0.2894	11451	12803	11413.81
2426692	chr6	rs3129253	33108299	A	G	0.814	0.812	1.02	-0.0247026126403718	0.0245	0.3138	11451	12803	11413.81
2407047	chr6	rs9296083	33108321	T	C	0.622	0.622	0.766	-0.0031048149534787	0.0196	0.8758	14004	16757	14424.77
2427051	chr6	rs9368754	33108672	G	C	0.622	0.622	0.766	-0.0031950988965408	0.0196	0.8699	14004	16757	14424.77
2409036	chr6	rs9277883	33108789	T	C	0.765	0.767	0.794	0.0311982343370806	0.0217	0.1505	14004	16757	14424.77
2430766	chr6	rs9368755	33108815	G	A	0.622	0.622	0.766	-0.0031950988965408	0.0196	0.8686	14004	16757	14424.77
2432733	chr6	rs3129252	33108848	T	A	0.814	0.812	1.02	-0.0239956055562207	0.0245	0.3266	11451	12803	11413.81
2410658	chr6	rs3129251	33109241	G	A	0.814	0.812	1.02	-0.0243951568347216	0.0245	0.3181	11451	12803	11413.81
2424140	chr6	rs3129250	33109397	G	C	0.408	0.398	0.983	-0.021101069908054	0.0197	0.2837	11451	12803	11413.81
2433605	chr6	rs3129249	33109556	C	T	0.814	0.812	1.02	-0.0244976316004002	0.0245	0.3178	11451	12803	11413.81
2406197	chr6	rs9277884	33109589	A	G	0.765	0.767	0.794	0.031498667059371	0.0217	0.146	14004	16757	14424.77
2437297	chr6	rs3129248	33109658	A	G	0.408	0.398	0.983	-0.021101069908054	0.0197	0.2847	11451	12803	11413.81
2444418	chr6	rs3129247	33109678	A	G	0.408	0.398	0.983	-0.021101069908054	0.0197	0.2846	11451	12803	11413.81
2441177	chr6	rs9277885	33109747	T	C	0.408	0.397	0.981	-0.021101069908054	0.0197	0.2834	11451	12803	11413.81
2433663	chr6	rs9277886	33109768	T	A	0.411	0.401	0.972	-0.0193969096107316	0.0198	0.3277	11451	12803	11413.81
2425182	chr6	rs3129246	33109784	A	G	0.413	0.402	0.966	-0.0202027073175195	0.0198	0.3069	11451	12803	11413.81
2406593	chr6	rs3129245	33109814	C	T	0.408	0.397	0.982	-0.0208049294331883	0.0197	0.2908	11451	12803	11413.81
2431248	chr6	rs3129244	33109845	A	G	0.407	0.397	0.982	-0.0208968257129853	0.0197	0.289	11451	12803	11413.81
2417751	chr6	rs9391650	33109924	T	C	0.621	0.622	0.766	-0.0031048149534787	0.0196	0.8725	14004	16757	14424.77
2421036	chr6	rs9391754	33110013	C	A	0.622	0.622	0.766	-0.0031048149534787	0.0196	0.8747	14004	16757	14424.77
2408805	chr6	rs3129243	33110015	T	A	0.814	0.812	1.02	-0.0244976316004002	0.0245	0.318	11451	12803	11413.81
2444252	chr6	rs9296084	33110036	C	T	0.622	0.622	0.766	-0.0031048149534787	0.0196	0.8755	14004	16757	14424.77
2410632	chr6	rs9391755	33110038	T	C	0.622	0.622	0.766	-0.0031048149534787	0.0196	0.8757	14004	16757	14424.77
2446253	chr6	rs9296085	33110133	A	G	0.621	0.622	0.766	-0.0031048149534787	0.0196	0.875	14004	16757	14424.77
2407483	chr6	rs9296086	33110167	A	G	0.621	0.622	0.766	-0.0031048149534787	0.0196	0.873	14004	16757	14424.77
2406864	chr6	rs3129242	33110213	C	A	0.814	0.812	1.02	-0.0243951568347216	0.0245	0.32	11451	12803	11413.81
2433438	chr6	rs145263396	33110241	G	A	0.953	0.953	0.956	-0.0113036461713921	0.047	0.8107	10708	12450	10866.85
2433192	chr6	rs9296087	33110249	A	G	0.621	0.622	0.766	-0.0031048149534787	0.0196	0.8749	14004	16757	14424.77
2418075	chr6	rs146338461	33110400	G	A	0.956	0.958	0.844	-0.0158042315449673	0.0467	0.7351	11752	14722	12297.47
2444454	chr6	rs9394138	33110652	C	T	0.621	0.622	0.766	-0.0030045090202987	0.0196	0.8791	14004	16757	14424.77
2434178	chr6	rs3129237	33110694	C	T	0.814	0.812	1.02	-0.0243951568347216	0.0245	0.3182	11451	12803	11413.81
2412776	chr6	rs9366819	33110746	T	G	0.621	0.622	0.767	-0.0030045090202987	0.0196	0.8802	14004	16757	14424.77
2420724	chr6	rs139080195	33110833	G	C	0.975	0.977	0.812	0.0621011782291044	0.0652	0.3404	11386	13948	11726.42
2410842	chr6	rs7750683	33110834	G	A	0.408	0.397	0.983	-0.0208049294331883	0.0197	0.2903	11451	12803	11413.81
2408513	chr6	rs79249189	33110901	C	G	0.7	0.697	0.773	0.0061013488579762	0.0205	0.7656	14004	16757	14424.77
2422630	chr6	rs7754341	33110920	C	G	0.815	0.812	1.02	-0.0243029385231735	0.0245	0.3215	11451	12803	11413.81
2440253	chr6	rs7754200	33110933	A	G	0.815	0.812	1.02	-0.0243029385231735	0.0245	0.3211	11451	12803	11413.81
2438670	chr6	rs7754362	33111028	A	C	0.408	0.397	0.983	-0.0208049294331883	0.0197	0.2899	11451	12803	11413.81
2428770	chr6	rs7754499	33111054	A	G	0.815	0.813	1.02	-0.0243951568347216	0.0245	0.32	11451	12803	11413.81
2425463	chr6	rs3130146	33111093	T	C	0.0727	0.0664	0.965	-0.0259025943231108	0.0419	0.5363	10904	12263	10870.33
2445992	chr6	rs143314717	33111140	T	C	0.956	0.958	0.845	-0.0158042315449673	0.0467	0.7354	11752	14722	12297.47
2413948	chr6	rs3129236	33111146	G	A	0.815	0.813	1.02	-0.0242004837056584	0.0245	0.3229	11451	12803	11413.81
2440216	chr6	rs112394499	33111148	C	T	0.938	0.941	0.825	-0.0366017456445608	0.0401	0.3612	13513	16078	13854.87
2440902	chr6	rs9394139	33111185	C	T	0.623	0.624	0.766	-0.0022024235552	0.0196	0.9102	14004	16757	14424.77
2435183	chr6	rs3129235	33111267	C	G	0.815	0.813	1.02	-0.0242004837056584	0.0245	0.323	11451	12803	11413.81
2445423	chr6	rs3129234	33111347	C	T	0.815	0.813	1.02	-0.0242004837056584	0.0245	0.3231	11451	12803	11413.81
2419993	chr6	rs926419	33111408	G	A	0.368	0.371	0.802	0.0213015034199157	0.0207	0.3013	13513	16078	13854.87
2432356	chr6	rs3129233	33111437	G	A	0.815	0.813	1.02	-0.0242004837056584	0.0245	0.3227	11451	12803	11413.81
2424636	chr6	rs3130147	33111731	T	C	0.815	0.813	1.02	-0.0243951568347216	0.0245	0.3194	11451	12803	11413.81
2440707	chr6	rs3130148	33111753	C	T	0.815	0.813	1.02	-0.0243951568347216	0.0245	0.3191	11451	12803	11413.81
2434758	chr6	rs9394140	33111806	C	T	0.97	0.965	0.689	0.10640297211124	0.0564	0.05934	13014	15757	13429.79
2409418	chr6	rs3116976	33111953	G	A	0.935	0.932	0.951	-0.0322959448008212	0.0388	0.4053	11942	13482	11983.7
2425761	chr6	rs9469374	33112063	T	G	0.93	0.937	0.913	-0.0253998626327317	0.0393	0.5185	11451	12803	11413.81
2408283	chr6	rs3129231	33112218	A	G	0.815	0.813	1.02	-0.0244976316004002	0.0245	0.317	11451	12803	11413.81
2425687	chr6	rs3129230	33112543	T	C	0.815	0.813	1.02	-0.0246001168682327	0.0245	0.3149	11451	12803	11413.81
2428080	chr6	rs3129229	33112576	C	T	0.864	0.864	1.01	-0.0282965991551138	0.0277	0.3074	11451	12803	11413.81
2448077	chr6	rs3129228	33112601	G	T	0.815	0.813	1.02	-0.0244976316004002	0.0245	0.3177	11451	12803	11413.81
2421581	chr6	rs118125134	33112628	C	G	0.975	0.977	0.814	0.0630968574396732	0.065	0.3318	11386	13948	11726.42
2425406	chr6	rs3129227	33112640	G	T	0.815	0.813	1.02	-0.0247026126403718	0.0245	0.3134	11451	12803	11413.81
2436605	chr6	rs3129226	33112913	C	T	0.815	0.813	1.02	-0.0248051189189711	0.0245	0.3117	11451	12803	11413.81
2439516	chr6	rs3130149	33112936	G	A	0.815	0.813	1.02	-0.0248051189189711	0.0245	0.3116	11451	12803	11413.81
2439709	chr6	rs3129225	33113055	G	C	0.935	0.932	0.951	-0.0322959448008212	0.0388	0.4057	11942	13482	11983.7
2426279	chr6	rs3129224	33113100	G	A	0.815	0.813	1.02	-0.0248051189189711	0.0245	0.3119	11451	12803	11413.81
2425544	chr6	rs3129223	33113197	C	T	0.815	0.813	1.02	-0.0248051189189711	0.0245	0.3107	11451	12803	11413.81
2418308	chr6	rs9277892	33113246	G	C	0.815	0.813	1.02	-0.0248051189189711	0.0245	0.3109	11451	12803	11413.81
2419863	chr6	rs3129222	33113394	T	C	0.815	0.813	1.02	-0.0248973835545144	0.0245	0.3098	11451	12803	11413.81
2435584	chr6	rs3129221	33113546	G	A	0.815	0.813	1.02	-0.0248973835545144	0.0245	0.3105	11451	12803	11413.81
2410804	chr6	rs9277893	33113639	C	G	0.753	0.756	0.79	0.0305970979773775	0.0213	0.1499	14004	16757	14424.77
2420387	chr6	rs1985853	33113661	A	G	0.0783	0.0732	0.968	-0.0278029446620889	0.0389	0.4748	11451	12803	11413.81
2409941	chr6	rs1009616	33114056	T	G	0.149	0.137	0.979	0.0150954876453349	0.0281	0.5923	11451	12803	11413.81
2425018	chr6	rs3116975	33114068	A	G	0.554	0.55	1.0	0.0106035827841911	0.0191	0.5803	11451	12803	11413.81
2432229	chr6	rs1003979	33114171	T	C	0.149	0.137	0.979	0.0150954876453349	0.0281	0.5925	11451	12803	11413.81
2409715	chr6	rs72881214	33114222	G	A	0.938	0.941	0.826	-0.0350988198393953	0.0401	0.3812	13513	16078	13854.87
2442531	chr6	rs182118865	33114255	G	A	0.955	0.956	0.793	-0.001300845733048	0.0448	0.9769	12770	15725	13307.91
2420336	chr6	rs3116974	33114333	A	G	0.935	0.932	0.952	-0.0318003125497978	0.0388	0.4135	11942	13482	11983.7
2437290	chr6	rs114103902	33114527	C	T	0.928	0.931	1.0	-0.0232993336544035	0.037	0.5294	11451	12803	11413.81
2441423	chr6	rs9378131	33114586	G	C	0.623	0.624	0.766	-0.001501126126267	0.0196	0.9379	14004	16757	14424.77
2410046	chr6	rs3129219	33114623	G	T	0.41	0.399	0.981	-0.0198048272985997	0.0197	0.3137	11451	12803	11413.81
2432375	chr6	rs9277894	33114634	G	A	0.752	0.755	0.791	0.0304031059110447	0.0213	0.1528	14004	16757	14424.77
2408698	chr6	rs3116973	33114647	A	G	0.149	0.137	0.978	0.0153023200084426	0.0281	0.5872	11451	12803	11413.81
2427735	chr6	rs3130150	33114678	T	C	0.149	0.137	0.978	0.0152038337422728	0.0281	0.5882	11451	12803	11413.81
2420861	chr6	rs4711320	33114778	A	G	0.752	0.755	0.791	0.03029639423135	0.0213	0.154	14004	16757	14424.77
2430558	chr6	rs3129218	33114894	G	T	0.41	0.399	0.982	-0.01999864650669	0.0197	0.3089	11451	12803	11413.81
2427850	chr6	rs4429986	33114918	G	A	0.623	0.624	0.767	-0.0018016219466282	0.0196	0.9274	14004	16757	14424.77
2416962	chr6	rs3116972	33114950	A	G	0.41	0.399	0.982	-0.0203047533403643	0.0197	0.3023	11451	12803	11413.81
2406085	chr6	rs3130151	33115024	T	C	0.401	0.39	0.98	-0.0194988734340555	0.0198	0.3237	11451	12803	11413.81
2407256	chr6	rs3116971	33115062	C	T	0.41	0.4	0.982	-0.0203047533403643	0.0197	0.3036	11451	12803	11413.81
2443691	chr6	rs4713613	33115121	C	G	0.752	0.755	0.791	0.0305001066483263	0.0212	0.1507	14004	16757	14424.77
2420940	chr6	rs3130152	33115185	T	C	0.411	0.401	0.977	-0.0222047099881925	0.0197	0.259	11451	12803	11413.81
2442823	chr6	rs3116970	33115259	A	T	0.41	0.399	0.981	-0.0202027073175195	0.0197	0.305	11451	12803	11413.81
2412195	chr6	rs4504511	33115295	G	A	0.931	0.937	0.915	-0.0259025943231108	0.0394	0.5112	11451	12803	11413.81
2418541	chr6	rs3116969	33115326	A	G	0.41	0.4	0.982	-0.0203047533403643	0.0197	0.3029	11451	12803	11413.81
2411937	chr6	rs3116968	33115382	A	G	0.41	0.399	0.982	-0.0198966317144566	0.0197	0.3119	11451	12803	11413.81
2417139	chr6	rs3116967	33115423	A	G	0.41	0.399	0.981	-0.0194988734340555	0.0197	0.3221	11451	12803	11413.81
2424153	chr6	rs9277895	33115606	A	G	0.368	0.371	0.806	0.0263010744193707	0.0205	0.1994	13513	16078	13854.87
2416900	chr6	rs3130153	33115762	G	A	0.41	0.399	0.982	-0.0196008476550609	0.0197	0.3184	11451	12803	11413.81
2416248	chr6	rs9391756	33115794	C	A	0.623	0.624	0.767	-0.001100605444033	0.0196	0.9543	14004	16757	14424.77
2432483	chr6	rs2395362	33115935	T	C	0.41	0.4	0.982	-0.0207028323592018	0.0197	0.2942	11451	12803	11413.81
2435399	chr6	rs2395363	33116015	A	G	0.411	0.4	0.981	-0.0208049294331883	0.0197	0.2905	11451	12803	11413.81
2436471	chr6	rs2395364	33116022	T	A	0.411	0.4	0.981	-0.0208049294331883	0.0197	0.291	11451	12803	11413.81
2434254	chr6	rs2395365	33116222	A	C	0.411	0.4	0.981	-0.0208049294331883	0.0197	0.291	11451	12803	11413.81
2444467	chr6	rs2395366	33116272	T	C	0.411	0.4	0.981	-0.0207028323592018	0.0197	0.2922	11451	12803	11413.81
2427105	chr6	rs2894326	33116284	C	T	0.815	0.813	1.02	-0.0252972953741621	0.0245	0.3012	11451	12803	11413.81
2426577	chr6	rs6916739	33116517	C	A	0.624	0.624	0.767	-0.0019018072895963	0.0196	0.9224	14004	16757	14424.77
2424695	chr6	rs6917109	33116696	C	T	0.411	0.4	0.981	-0.0207028323592018	0.0197	0.292	11451	12803	11413.81
2439930	chr6	rs9277898	33116848	A	G	0.762	0.763	0.79	0.0321960982163169	0.0216	0.1367	14004	16757	14424.77
2432111	chr6	rs113455765	33116886	G	A	0.967	0.971	1.01	-0.111300343783201	0.0541	0.03963	11451	12803	11413.81
2433646	chr6	rs760901	33116897	A	G	0.411	0.4	0.981	-0.0206007457079636	0.0197	0.2954	11451	12803	11413.81
2427617	chr6	rs3130155	33116905	G	A	0.411	0.4	0.981	-0.0206007457079636	0.0197	0.2959	11451	12803	11413.81
2445665	chr6	rs56882858	33116907	A	G	0.938	0.94	0.822	-0.0340015566760147	0.04	0.3961	13513	16078	13854.87
2438340	chr6	rs3129217	33116993	C	T	0.0722	0.0658	0.966	-0.0256050287153947	0.042	0.5418	10904	12263	10870.33
2429422	chr6	rs3129216	33117022	G	A	0.815	0.813	1.02	-0.0253998626327317	0.0245	0.2991	11451	12803	11413.81
2431447	chr6	rs3129215	33117094	C	A	0.0722	0.0658	0.966	-0.0256973671872587	0.042	0.5413	10904	12263	10870.33
2442616	chr6	rs62407809	33117155	A	G	0.931	0.937	0.916	-0.0248051189189711	0.0394	0.5288	11451	12803	11413.81
2440529	chr6	rs3129214	33117258	C	T	0.815	0.813	1.02	-0.0251024465608414	0.0245	0.3046	11451	12803	11413.81
2411997	chr6	rs116562357	33117659	T	C	0.92	0.921	0.76	0.0808977266559906	0.0337	0.01647	14004	16757	14424.77
2446720	chr6	rs721394	33117818	C	T	0.623	0.624	0.767	-0.0022024235552	0.0196	0.9089	14004	16757	14424.77
2421085	chr6	rs721393	33117942	G	T	0.149	0.137	0.978	0.013202462677756	0.0281	0.639	11451	12803	11413.81
2426419	chr6	rs56356138	33117970	T	C	0.937	0.94	0.822	-0.0341050206499513	0.04	0.3946	13513	16078	13854.87
2421239	chr6	rs9277899	33118368	T	G	0.763	0.766	0.792	0.0308007491527123	0.0217	0.1557	14004	16757	14424.77
2407134	chr6	rs143335428	33118583	C	T	0.981	0.981	0.733	0.0047984689115734	0.0804	0.9525	11479	12806	11429.28
2419048	chr6	rs3130157	33118912	A	G	0.0398	0.0425	0.757	-0.0869968316408684	0.0705	0.2174	8113	7887	7788.31
2407186	chr6	rs9277900	33118919	C	G	0.762	0.764	0.791	0.0317021347305135	0.0216	0.143	14004	16757	14424.77
2426111	chr6	rs72881217	33119305	C	T	0.924	0.928	0.827	-0.0456984484517478	0.0371	0.2179	13513	16078	13854.87
2437645	chr6	rs3130158	33119640	T	C	0.078	0.0731	0.968	-0.0303045802648556	0.0389	0.4368	11451	12803	11413.81
2409296	chr6	rs77647805	33119682	G	A	0.928	0.931	1.0	-0.0208968257129853	0.0368	0.5709	11451	12803	11413.81
2438410	chr6	rs3129213	33120103	G	A	0.422	0.41	0.917	-0.0176956485356892	0.0196	0.3661	12469	13806	12424.25
2438384	chr6	rs147908143	33120236	C	T	0.972	0.973	0.784	0.0650009142174121	0.0602	0.2797	12467	15217	12886.31
2406343	chr6	rs3116966	33120596	C	T	0.422	0.41	0.917	-0.0176956485356892	0.0196	0.3669	12469	13806	12424.25
2420580	chr6	rs3116965	33120677	C	T	0.934	0.932	0.954	-0.0310985871020312	0.0387	0.4218	11942	13482	11983.7
2442944	chr6	rs3116964	33120720	C	T	0.499	0.497	0.77	-0.0125990355765152	0.0193	0.5127	14004	16757	14424.77
2446151	chr6	rs9277903	33120721	G	A	0.763	0.765	0.792	0.0305001066483263	0.0217	0.1591	14004	16757	14424.77
2418819	chr6	rs3116963	33120847	C	T	0.421	0.409	0.917	-0.017502275136142	0.0196	0.3716	12469	13806	12424.25
2415377	chr6	rs3116962	33120877	A	T	0.815	0.813	1.02	-0.0247026126403718	0.0245	0.3141	11451	12803	11413.81
2446959	chr6	rs9277904	33120882	A	T	0.458	0.456	0.754	-0.0206007457079636	0.0198	0.2975	13513	16078	13854.87
2424782	chr6	rs140672174	33120887	T	A	0.988	0.985	0.772	0.206298466175403	0.103	0.04512	9985	9785	9648.53
2419092	chr6	rs3129212	33121187	G	A	0.815	0.813	1.02	-0.0247026126403718	0.0245	0.3134	11451	12803	11413.81
2440428	chr6	rs726599	33121678	C	T	0.078	0.073	0.968	-0.0303973537275885	0.0389	0.4345	11451	12803	11413.81
2443341	chr6	rs756441	33122171	A	G	0.422	0.41	0.918	-0.0171970248285215	0.0196	0.3806	12469	13806	12424.25
2412209	chr6	rs756440	33122331	A	G	0.815	0.813	1.02	-0.0248051189189711	0.0245	0.3112	11451	12803	11413.81
2427592	chr6	rs3129210	33122876	G	A	0.422	0.41	0.917	-0.0171970248285215	0.0196	0.3816	12469	13806	12424.25
2431083	chr6	rs9277908	33123245	C	T	0.752	0.755	0.791	0.029403450369242	0.0213	0.1671	14004	16757	14424.77
2416624	chr6	rs9277909	33123281	A	G	0.752	0.755	0.791	0.029403450369242	0.0213	0.1667	14004	16757	14424.77
2445409	chr6	rs721844	33123532	C	T	0.752	0.755	0.791	0.029403450369242	0.0213	0.1672	14004	16757	14424.77
2440406	chr6	rs721845	33123571	A	G	0.752	0.755	0.791	0.029403450369242	0.0213	0.1672	14004	16757	14424.77
2412285	chr6	rs72881218	33123629	G	A	0.938	0.94	0.821	-0.033701571673015	0.04	0.4001	13513	16078	13854.87
2418171	chr6	rs721846	33123679	A	G	0.149	0.137	0.977	0.0127977582298607	0.0281	0.6491	11451	12803	11413.81
2436825	chr6	rs72881219	33123873	G	A	0.938	0.94	0.821	-0.033701571673015	0.04	0.4004	13513	16078	13854.87
2438518	chr6	rs721847	33123931	A	G	0.737	0.742	0.791	0.0231011029079872	0.021	0.2711	14004	16757	14424.77
2411116	chr6	rs3116961	33124031	C	T	0.934	0.932	0.955	-0.0313049258284153	0.0387	0.4192	11942	13482	11983.7
2413728	chr6	rs9277910	33124052	G	T	0.737	0.742	0.791	0.0231011029079872	0.021	0.2712	14004	16757	14424.77
2426322	chr6	rs3129208	33124069	G	A	0.138	0.128	0.973	0.0030952049073025	0.0292	0.9142	11451	12803	11413.81
2437254	chr6	rs3116960	33124173	C	T	0.815	0.813	1.02	-0.0244976316004002	0.0245	0.3168	11451	12803	11413.81
2429624	chr6	rs9277911	33124395	G	C	0.752	0.755	0.79	0.029403450369242	0.0213	0.1663	14004	16757	14424.77
2422928	chr6	rs3116959	33124494	C	T	0.815	0.813	1.02	-0.0244976316004002	0.0245	0.3181	11451	12803	11413.81
2442327	chr6	rs56253088	33124530	C	A	0.938	0.94	0.821	-0.0341050206499513	0.04	0.3943	13513	16078	13854.87
2430026	chr6	rs79768834	33124587	C	A	0.929	0.931	1.0	-0.022398994943479	0.0371	0.546	11451	12803	11413.81
2431322	chr6	rs56313034	33124624	T	G	0.937	0.94	0.821	-0.0335050785573982	0.04	0.4026	13513	16078	13854.87
2420206	chr6	rs9277912	33124658	G	T	0.763	0.765	0.793	0.0305001066483263	0.0217	0.1594	14004	16757	14424.77
2434963	chr6	rs3130159	33124693	G	C	0.886	0.881	0.967	-0.0201006717070029	0.03	0.5032	11942	13482	11983.7
2441151	chr6	rs9277913	33124918	T	C	0.752	0.755	0.79	0.0298014912367898	0.0213	0.1614	14004	16757	14424.77
2415098	chr6	rs9277914	33124929	G	A	0.752	0.755	0.79	0.0298014912367898	0.0213	0.1615	14004	16757	14424.77
2421156	chr6	rs55880953	33124964	G	A	0.865	0.872	0.942	-0.0270012755029434	0.0281	0.3368	12469	13806	12424.25
2409926	chr6	rs3130160	33124972	A	G	0.637	0.636	0.786	0.0143958802837323	0.0194	0.4594	14004	16757	14424.77
2438274	chr6	rs3116958	33125227	T	C	0.494	0.495	0.993	0.0013990209137074	0.019	0.9423	11451	12803	11413.81
2434274	chr6	rs9277915	33125298	T	G	0.763	0.765	0.792	0.0305001066483263	0.0217	0.1595	14004	16757	14424.77
2407642	chr6	rs3129207	33125312	G	C	0.482	0.486	0.995	-0.0031048149534787	0.019	0.8685	11451	12803	11413.81
2439682	chr6	rs9277916	33125436	C	G	0.612	0.619	0.812	0.0103957761821204	0.0193	0.5915	13513	16078	13854.87
2412889	chr6	rs3129206	33125462	C	T	0.136	0.126	0.935	-0.0062998021485279	0.0297	0.8335	11451	12803	11413.81
2421855	chr6	rs9277919	33125484	C	T	0.629	0.635	0.797	0.0115035793834154	0.0197	0.5602	13513	16078	13854.87
2428599	chr6	rs9277920	33125725	G	A	0.611	0.619	0.812	0.0105046326450854	0.0193	0.587	13513	16078	13854.87
2406163	chr6	rs9296088	33125742	A	G	0.7	0.698	0.778	0.0060019521956343	0.0205	0.7711	14004	16757	14424.77
2433893	chr6	rs9277921	33125770	A	G	0.611	0.619	0.812	0.0103957761821204	0.0193	0.5889	13513	16078	13854.87
2428811	chr6	rs3130161	33125858	A	C	0.886	0.882	0.967	-0.021101069908054	0.03	0.4828	11942	13482	11983.7
2425068	chr6	rs3129205	33125859	G	T	0.497	0.496	0.763	-0.0187038311937836	0.0193	0.3328	14004	16757	14424.77
2407893	chr6	rs9277925	33127138	C	A	0.609	0.617	0.811	0.0072039888485025	0.0194	0.7091	13513	16078	13854.87
2431538	chr6	rs74292051	33127143	A	T	0.902	0.909	0.94	-0.0559039069452338	0.0323	0.08381	12469	13806	12424.25
2417802	chr6	rs3130164	33127290	A	T	0.0775	0.0727	0.967	-0.0332982854015147	0.039	0.3924	11451	12803	11413.81
2407962	chr6	rs9461846	33127587	C	T	0.624	0.624	0.767	-0.0018016219466282	0.0196	0.9286	14004	16757	14424.77
2406241	chr6	rs3116957	33127604	T	A	0.0713	0.0652	0.966	-0.0292949370570243	0.0421	0.4868	10904	12263	10870.33
2414089	chr6	rs3129203	33127757	C	T	0.886	0.881	0.964	-0.0244976316004002	0.0301	0.4153	11942	13482	11983.7
2439876	chr6	rs115161131	33127774	C	A	0.904	0.91	0.943	-0.0568031828243105	0.0324	0.07996	12469	13806	12424.25
2433739	chr6	rs9348911	33127979	G	A	0.971	0.966	0.861	0.0712968818820338	0.059	0.2273	10952	12482	10988.73
2438512	chr6	rs4713614	33127987	C	A	0.19	0.19	0.98	0.0052959516591825	0.0255	0.8347	11451	12803	11413.81
2409083	chr6	rs9277926	33128282	C	T	0.609	0.617	0.812	0.0064988367398296	0.0194	0.7368	13513	16078	13854.87
2406389	chr6	rs9368757	33128377	G	A	0.624	0.624	0.767	-0.001300845733048	0.0196	0.9455	14004	16757	14424.77
2427503	chr6	rs9277927	33128395	A	C	0.762	0.764	0.789	0.0301993737308422	0.0217	0.1644	14004	16757	14424.77
2419873	chr6	rs9277928	33128460	G	T	0.72	0.721	0.812	0.0382009626151637	0.0209	0.06834	13513	16078	13854.87
2419409	chr6	rs3116956	33129071	T	C	0.0771	0.0723	0.966	-0.0326988269632397	0.039	0.4027	11451	12803	11413.81
2420088	chr6	rs9380351	33129746	G	A	0.622	0.623	0.768	-0.001300845733048	0.0196	0.9464	14004	16757	14424.77
2441196	chr6	rs2235499	33129964	G	T	0.73	0.733	0.771	-0.009000382197299	0.021	0.6665	14004	16757	14424.77
2430738	chr6	rs734181	33130208	C	G	0.722	0.723	0.815	0.0397974698740661	0.021	0.05757	13513	16078	13854.87
2412126	chr6	rs3130165	33130226	C	G	0.765	0.77	1.01	-0.0519040071504222	0.0227	0.02205	11451	12803	11413.81
2443028	chr6	rs2235498	33130430	G	A	0.731	0.733	0.808	0.0298985503458634	0.0213	0.1604	13513	16078	13854.87
2432859	chr6	rs2257126	33131734	A	G	0.077	0.0723	0.965	-0.033701571673015	0.039	0.3882	11451	12803	11413.81
2414370	chr6	rs9405002	33131893	C	T	0.612	0.613	0.761	-0.0030045090202987	0.0196	0.8774	14004	16757	14424.77
2441592	chr6	rs2744514	33132338	G	A	0.0771	0.0726	0.96	-0.0346949697968869	0.0391	0.3741	11451	12803	11413.81
2428266	chr6	rs1799912	33132693	C	T	0.977	0.98	0.931	-0.107796814358176	0.0686	0.1158	10461	11803	10418.83
2414266	chr6	rs2855455	33132931	C	T	0.0937	0.0887	0.955	-0.033701571673015	0.0356	0.3432	11451	12803	11413.81
2426762	chr6	rs79131379	33133040	G	A	0.805	0.809	0.748	0.0258041896815329	0.0237	0.276	14004	16757	14424.77
2431568	chr6	rs3116955	33134102	T	C	0.0771	0.0726	0.959	-0.0352023974087295	0.0391	0.3675	11451	12803	11413.81
2442028	chr6	rs117267045	33134278	G	A	0.955	0.956	0.838	-0.0122952780941516	0.0463	0.7898	11752	14722	12297.47
2422925	chr6	rs2855453	33134392	C	A	0.0935	0.0885	0.954	-0.0344051267241774	0.0356	0.3339	11451	12803	11413.81
2425051	chr6	rs2855450	33135391	C	T	0.0926	0.0879	0.949	-0.0375045865412751	0.0358	0.2948	11451	12803	11413.81
2423019	chr6	rs2855449	33135392	A	G	0.0699	0.0643	0.953	-0.0349020520092649	0.0425	0.4114	10904	12263	10870.33
2445644	chr6	rs77011831	33135741	C	T	0.983	0.984	0.854	-0.0319964709431669	0.0861	0.7103	9985	9785	9648.53
2433015	chr6	rs986522	33135962	C	G	0.326	0.328	0.766	0.0312951579807101	0.0215	0.1468	14004	16757	14424.77
2428967	chr6	rs186690015	33136020	T	C	0.984	0.984	0.884	-0.0695966251380842	0.0927	0.4527	8414	9467	8298.51
2446608	chr6	rs73741509	33136061	C	T	0.97	0.97	0.788	0.0475036226439669	0.0594	0.4235	11976	14538	12316.42
2417972	chr6	rs115641163	33136076	G	A	0.948	0.955	0.859	-0.0490011864330638	0.0471	0.298	11451	12803	11413.81
2434839	chr6	rs986521	33136145	G	A	0.0766	0.0819	0.931	-0.0523043316292892	0.0459	0.2548	8800	8379	8361.68
2418960	chr6	rs2229784	33136310	G	T	0.914	0.914	0.793	0.0326027085440124	0.0322	0.3119	14004	16757	14424.77
2427219	chr6	rs2855448	33136575	C	T	0.0918	0.0856	0.942	-0.0196008476550609	0.0359	0.5861	11451	12803	11413.81
2447260	chr6	rs2855446	33136638	G	A	0.0734	0.0683	0.871	-0.0028039273327342	0.041	0.9465	11451	12803	11413.81
2434824	chr6	rs2855442	33137403	C	T	0.0887	0.083	0.97	-0.0262002485024742	0.0362	0.469	11451	12803	11413.81
2445533	chr6	rs78244274	33137570	C	T	0.613	0.609	0.782	0.0376040223973664	0.0194	0.05303	14004	16757	14424.77
2438000	chr6	rs9277929	33137689	C	T	0.924	0.928	0.982	-0.0322959448008212	0.0364	0.375	11451	12803	11413.81
2414613	chr6	rs2855441	33137727	C	T	0.116	0.11	0.958	-0.0386992491392765	0.0316	0.2214	11451	12803	11413.81
2440572	chr6	rs9368758	33138021	G	A	0.613	0.608	0.785	0.0377966226945664	0.0194	0.05125	14004	16757	14424.77
2445184	chr6	rs16868900	33138200	T	C	0.97	0.971	0.797	0.047598978799279	0.0592	0.4213	11976	14538	12316.42
2406397	chr6	rs2855440	33138498	T	C	0.1	0.095	0.973	-0.0383978517965666	0.0337	0.2552	11451	12803	11413.81
2426364	chr6	rs1799911	33138677	G	A	0.756	0.761	0.882	-0.0123965203365513	0.0222	0.5754	12960	14485	12994.15
2412003	chr6	rs2855438	33138839	A	T	0.906	0.908	0.993	-0.0723019117554052	0.0328	0.02775	11451	12803	11413.81
2435490	chr6	rs2855437	33138955	G	A	0.159	0.155	0.966	-0.021101069908054	0.0274	0.4425	11451	12803	11413.81
2412616	chr6	rs73741524	33139184	G	C	0.97	0.971	0.766	0.0507976715868588	0.0591	0.3898	12467	15217	12886.31
2413927	chr6	rs1799910	33139328	C	T	0.664	0.671	0.994	-0.0349952529972629	0.0202	0.08224	11451	12803	11413.81
2418481	chr6	rs2855436	33139475	T	G	0.0758	0.0712	0.972	-0.0297996312385195	0.0391	0.4454	11451	12803	11413.81
2423006	chr6	rs73741526	33139635	A	C	0.916	0.917	0.786	0.0298014912367898	0.0332	0.369	14004	16757	14424.77
2436900	chr6	rs2855434	33139662	A	G	0.0758	0.0711	0.972	-0.029202265808213	0.0391	0.4553	11451	12803	11413.81
2419965	chr6	rs973233	33140009	T	G	0.0698	0.0641	0.963	-0.0313049258284153	0.0422	0.458	10904	12263	10870.33
2446406	chr6	rs2855432	33140983	A	G	0.0758	0.0711	0.972	-0.0289037168568363	0.0391	0.4602	11451	12803	11413.81
2409449	chr6	rs2229785	33141161	A	G	0.0696	0.0639	0.963	-0.0316041926269978	0.0423	0.4543	10904	12263	10870.33
2443062	chr6	rs9277932	33141253	T	G	0.253	0.247	0.97	0.0199006617063362	0.0228	0.3832	11451	12803	11413.81
2419280	chr6	rs2855430	33141280	G	A	0.906	0.907	0.955	-0.0708946787765477	0.0328	0.0306	11942	13482	11983.7
2407124	chr6	rs970902	33141389	C	T	0.253	0.247	0.97	0.0197045832743354	0.0228	0.3876	11451	12803	11413.81
2412366	chr6	rs970901	33141475	C	T	0.255	0.249	0.969	0.0209000641077417	0.0228	0.3594	11451	12803	11413.81
2412123	chr6	rs117237998	33141797	C	T	0.956	0.957	0.844	-0.0073972926304747	0.0465	0.8743	11752	14722	12297.47
2436161	chr6	rs2744512	33141920	G	C	0.0758	0.0711	0.972	-0.0293979151845611	0.0391	0.4516	11451	12803	11413.81
2406782	chr6	rs2076312	33142162	C	A	0.825	0.827	0.786	-0.0386992491392765	0.0248	0.1181	14004	16757	14424.77
2412398	chr6	rs2855428	33142253	C	G	0.0758	0.0711	0.973	-0.0285023604727122	0.0391	0.4657	11451	12803	11413.81
2438623	chr6	rs3762013	33142539	G	A	0.253	0.247	0.97	0.0208021276292633	0.0228	0.3625	11451	12803	11413.81
2445726	chr6	rs2071026	33142792	T	C	0.281	0.282	0.784	0.0192044091837133	0.0223	0.3879	13513	16078	13854.87
2419846	chr6	rs2744511	33142990	C	T	0.0757	0.071	0.973	-0.028399474521698	0.0391	0.4679	11451	12803	11413.81
2441558	chr6	rs2855426	33143136	G	A	0.825	0.827	0.786	-0.0380965452668448	0.0248	0.1244	14004	16757	14424.77
2436841	chr6	rs148787484	33143144	C	T	0.956	0.957	0.844	-0.0080019302190585	0.0465	0.8627	11752	14722	12297.47
2420870	chr6	rs139380712	33143721	C	T	0.947	0.949	0.798	-0.0042992284528324	0.0423	0.9181	12770	15725	13307.91
2428170	chr6	rs2071025	33143756	A	G	0.433	0.43	0.779	0.0119977384336167	0.0196	0.5403	14004	16757	14424.77
2414636	chr6	rs118107161	33143921	G	C	0.956	0.957	0.844	-0.0085968472255182	0.0465	0.8536	11752	14722	12297.47
2406020	chr6	rs2254287	33143948	C	G	0.35	0.351	0.769	0.0062007356416035	0.0206	0.7648	14004	16757	14424.77
2415827	chr6	rs1799908	33144243	T	A	0.35	0.351	0.769	0.0060019521956343	0.0206	0.7716	14004	16757	14424.77
2445437	chr6	rs74591914	33144297	C	T	0.97	0.965	0.731	0.10490040982537	0.0553	0.05755	13014	15757	13429.79
2426977	chr6	rs2855425	33144373	G	A	0.0757	0.071	0.973	-0.0285023604727122	0.0391	0.4664	11451	12803	11413.81
2414638	chr6	rs117435723	33145018	G	A	0.956	0.957	0.845	-0.0074980401773571	0.0465	0.871	11752	14722	12297.47
2441045	chr6	rs2076311	33145369	C	A	0.754	0.758	0.889	-0.0124977728299804	0.0221	0.57	12960	14485	12994.15
2408039	chr6	rs117126784	33145418	G	A	0.956	0.957	0.845	-0.0082035573506883	0.0464	0.8601	11752	14722	12297.47
2446821	chr6	rs2855423	33145710	A	G	0.0696	0.0639	0.965	-0.0306963490025976	0.0422	0.4673	10904	12263	10870.33
2427088	chr6	rs2855422	33146053	C	G	0.906	0.907	0.954	-0.0710986585295806	0.0328	0.03004	11942	13482	11983.7
2413837	chr6	rs117200425	33146651	G	A	0.947	0.949	0.797	-0.0054950702819798	0.0424	0.8969	12770	15725	13307.91
2442972	chr6	rs16868943	33147727	G	A	0.973	0.973	0.779	0.0577970987262168	0.0608	0.3417	12467	15217	12886.31
2412084	chr6	rs116879480	33148552	G	A	0.956	0.957	0.845	-0.007296555232638	0.0465	0.8752	11752	14722	12297.47
2416019	chr6	rs2744507	33148878	C	T	0.906	0.907	0.954	-0.0708946787765477	0.0328	0.03044	11942	13482	11983.7
2438973	chr6	rs2855502	33149308	G	A	0.15	0.136	0.958	0.0081963182244858	0.0283	0.7719	11451	12803	11413.81
2420266	chr6	rs17221541	33149379	G	A	0.938	0.947	0.927	-0.052198967543594	0.0417	0.2099	11451	12803	11413.81
2405858	chr6	rs2855501	33149486	G	A	0.15	0.136	0.957	0.0080971295874548	0.0283	0.7736	11451	12803	11413.81
2444192	chr6	rs2281160	33149965	A	C	0.925	0.935	0.926	-0.0430014511447026	0.0384	0.2633	11451	12803	11413.81
2437609	chr6	rs147303697	33150132	A	G	0.956	0.957	0.845	-0.0085968472255182	0.0465	0.8526	11752	14722	12297.47
2411181	chr6	rs139519349	33150222	C	T	0.987	0.987	0.861	0.0280041964095973	0.1011	0.782	8762	10104	8719.83
2435648	chr6	rs7382464	33150268	T	C	0.0696	0.0639	0.965	-0.0316970867432546	0.0422	0.4532	10904	12263	10870.33
2407063	chr6	rs145135650	33150677	C	G	0.974	0.974	0.74	0.0326027085440124	0.071	0.6456	10461	11803	10418.83
2416675	chr6	rs150930616	33150820	G	A	0.983	0.984	0.787	-0.0453949344903922	0.0833	0.5859	10271	13043	10732.6
2427573	chr6	rs73741537	33151051	G	A	0.97	0.971	0.769	0.0495041949030891	0.0591	0.4019	12467	15217	12886.31
2431519	chr6	rs116492147	33151495	G	A	0.938	0.947	0.926	-0.0521041493573948	0.0417	0.211	11451	12803	11413.81
2421114	chr6	rs116626305	33151672	T	A	0.925	0.935	0.925	-0.0430954101055856	0.0385	0.263	11451	12803	11413.81
2419145	chr6	rs116015488	33151788	T	C	0.938	0.947	0.926	-0.0521041493573948	0.0417	0.2112	11451	12803	11413.81
2409366	chr6	rs115052745	33152348	G	T	0.938	0.947	0.926	-0.0521041493573948	0.0417	0.2111	11451	12803	11413.81
2435405	chr6	rs114128868	33152387	A	G	0.938	0.947	0.926	-0.052198967543594	0.0417	0.2106	11451	12803	11413.81
2438984	chr6	rs114435161	33152431	G	A	0.925	0.935	0.926	-0.0437951599996715	0.0385	0.2555	11451	12803	11413.81
2446922	chr6	rs1799907	33152835	A	T	0.753	0.757	0.888	-0.013004189135254	0.0221	0.5557	12960	14485	12994.15
2425398	chr6	rs116165521	33152865	G	A	0.925	0.935	0.925	-0.0440041354980549	0.0385	0.2527	11451	12803	11413.81
2443066	chr6	rs115879584	33152966	A	C	0.95	0.956	0.907	-0.0369026020501437	0.0464	0.4264	11451	12803	11413.81
2428186	chr6	rs2744505	33153122	C	G	0.906	0.907	0.956	-0.0694036701388791	0.0328	0.03414	11942	13482	11983.7
2405776	chr6	rs9277934	33153528	C	T	0.753	0.757	0.888	-0.0137034650584925	0.0221	0.536	12960	14485	12994.15
2442882	chr6	rs3129200	33153833	A	G	0.905	0.907	0.956	-0.0671018035407359	0.0326	0.03981	11942	13482	11983.7
2443825	chr6	rs12526336	33154049	G	A	0.949	0.956	0.913	-0.0385017716536664	0.0459	0.4013	11451	12803	11413.81
2420653	chr6	rs141430703	33154514	C	A	0.987	0.987	0.883	-0.0052035148315978	0.101	0.9592	8495	9745	8409.17
2431330	chr6	rs2855459	33154656	G	A	0.906	0.907	0.956	-0.0694036701388791	0.0328	0.03406	11942	13482	11983.7
2414275	chr6	rs2855458	33154698	G	C	0.976	0.98	0.942	-0.185703268340365	0.0652	0.004415	11479	12806	11429.28
2420366	chr6	rs116857969	33155517	T	C	0.956	0.957	0.846	-0.0082035573506883	0.0465	0.8598	11752	14722	12297.47
2433886	chr6	rs2744539	33155602	C	T	0.906	0.907	0.956	-0.0692964890026564	0.0328	0.03439	11942	13482	11983.7
2429263	chr6	rs140968821	33156370	G	A	0.956	0.957	0.846	-0.0094040800752939	0.0464	0.84	11752	14722	12297.47
2409471	chr6	rs76954733	33157470	C	T	0.971	0.968	0.864	-0.0623010261973793	0.0728	0.3924	7748	9320	8032.44
2430274	chr6	rs2855433	33158018	G	T	0.0992	0.091	0.968	-0.008395140788382	0.0343	0.806	11451	12803	11413.81
2434536	chr6	rs114894582	33158020	C	T	0.949	0.956	0.911	-0.0386992491392765	0.0459	0.3988	11451	12803	11413.81
2444410	chr6	rs2855429	33158189	A	C	0.0755	0.0708	0.972	-0.028399474521698	0.0391	0.468	11451	12803	11413.81
2422339	chr6	rs2269346	33158898	C	T	0.608	0.603	0.789	0.0347008987793103	0.0193	0.07244	14004	16757	14424.77
2411238	chr6	rs145747595	33159361	C	T	0.987	0.986	0.867	0.0654974362315006	0.096	0.4953	9352	10694	9309.83
2415700	chr6	rs9277935	33160425	G	T	0.509	0.505	0.779	0.0097027754613851	0.0192	0.6135	14004	16757	14424.77
2439392	chr6	rs1546877	33161262	C	T	0.099	0.0909	0.968	-0.0091012913892029	0.0343	0.7899	11451	12803	11413.81
2431621	chr6	rs1050673	33161661	A	G	0.0791	0.0745	0.907	-0.0331018715051171	0.039	0.3951	11451	12803	11413.81
2410538	chr6	rs2072915	33162082	T	A	0.75	0.752	0.782	-0.0169020380753563	0.0219	0.4408	14004	16757	14424.77
2407394	chr6	rs2744537	33162215	A	C	0.0755	0.0709	0.972	-0.0295009039176847	0.0391	0.4504	11451	12803	11413.81
2414632	chr6	rs5030979	33162228	A	T	0.949	0.956	0.91	-0.0385017716536664	0.0459	0.4015	11451	12803	11413.81
2431088	chr6	rs6531	33163451	G	A	0.0874	0.0817	0.966	-0.0263029084210524	0.0366	0.4721	11451	12803	11413.81
2426643	chr6	rs17215168	33164690	T	A	0.574	0.569	0.781	0.0338022134084658	0.0192	0.07872	14004	16757	14424.77
2440905	chr6	rs9501283	33164697	A	T	0.955	0.954	0.802	0.016296487966892	0.0429	0.7035	14004	16757	14424.77
2442245	chr6	rs3117040	33164735	C	A	0.0755	0.0709	0.97	-0.0303045802648556	0.0392	0.4387	11451	12803	11413.81
2425173	chr6	rs17847933	33165780	G	C	0.96	0.963	0.905	0.0172994970780611	0.0504	0.7322	12469	13806	12424.25
2408804	chr6	rs2076310	33166034	A	G	0.481	0.477	0.781	0.0149969810059077	0.0193	0.4369	14004	16757	14424.77
2412640	chr6	rs117559113	33166554	G	T	0.957	0.959	0.85	-0.009797842480111	0.0472	0.8354	11752	14722	12297.47
2443560	chr6	rs148140531	33167969	C	T	0.971	0.971	0.869	-0.02960390325858	0.0756	0.6953	8119	7683	7673.13
2426223	chr6	rs117878435	33168574	G	A	0.956	0.957	0.848	-0.0105959392134034	0.0464	0.82	11752	14722	12297.47
2441713	chr6	rs41266701	33169839	C	A	0.975	0.978	0.786	-0.124996490174685	0.0795	0.1159	9347	8919	8905.16
2442696	chr6	rs1547387	33169895	C	G	0.922	0.925	0.917	-0.026898543868701	0.0362	0.4575	12469	13806	12424.25
2437619	chr6	rs116902687	33171854	C	G	0.956	0.957	0.848	-0.0105959392134034	0.0464	0.8196	11752	14722	12297.47
2438131	chr6	rs114699053	33172306	G	T	0.95	0.956	0.895	-0.0346017967900747	0.0466	0.4574	11451	12803	11413.81
2439295	chr6	rs138620921	33172479	G	T	0.956	0.957	0.848	-0.0113036461713921	0.0464	0.8083	11752	14722	12297.47
2433998	chr6	rs45621635	33172636	T	C	0.971	0.971	0.868	-0.0290993078252748	0.0759	0.7015	8119	7683	7673.13
2421516	chr6	rs365339	33172905	T	C	0.0727	0.0675	0.952	-0.0447986409079867	0.043	0.2972	10133	11346	10032.64
2430034	chr6	rs110662	33172932	G	A	0.118	0.116	0.961	-0.02960390325858	0.0313	0.3444	11451	12803	11413.81
2430919	chr6	rs439205	33173842	G	A	0.481	0.477	0.781	0.0153023200084426	0.0193	0.4268	14004	16757	14424.77
2405771	chr6	rs383711	33173998	G	A	0.607	0.603	0.787	0.0330962274891896	0.0193	0.08692	14004	16757	14424.77
2427177	chr6	rs421446	33174783	A	G	0.467	0.464	0.778	0.0116024307308398	0.0194	0.5499	14004	16757	14424.77
2424710	chr6	rs107822	33175575	C	T	0.481	0.477	0.781	0.0147014028528927	0.0193	0.4444	14004	16757	14424.77
2440882	chr6	rs213210	33175824	A	G	0.607	0.602	0.787	0.0335991726304121	0.0193	0.08185	14004	16757	14424.77
2412484	chr6	rs213209	33176958	C	T	0.467	0.464	0.778	0.0109003744682883	0.0194	0.5748	14004	16757	14424.77
2440819	chr6	rs213208	33178010	G	T	0.48	0.477	0.78	0.0141987193998129	0.0193	0.4634	14004	16757	14424.77
2413596	chr6	rs117787041	33178859	C	T	0.956	0.958	0.845	-0.0135007260538548	0.0468	0.7732	11752	14722	12297.47
2426404	chr6	rs9469382	33179376	T	G	0.982	0.983	0.878	-0.0530000131617053	0.0984	0.5904	8119	7683	7673.13
2439126	chr6	rs2854028	33179689	C	T	0.815	0.82	0.777	-0.0212951405401588	0.0247	0.388	14004	16757	14424.77
2410704	chr6	rs74564669	33179848	A	G	0.973	0.974	0.769	0.0459002781827573	0.0617	0.4572	12467	15217	12886.31
2440125	chr6	rs75993808	33179869	A	G	0.935	0.931	0.676	0.0255020410123433	0.0391	0.5148	14004	16757	14424.77
2415301	chr6	rs2854027	33180045	T	C	0.857	0.862	0.707	0.0004998750416509	0.0294	0.986	13513	16078	13854.87
2414956	chr6	rs1047194	33180209	A	C	0.972	0.973	0.74	0.0533985767246953	0.0616	0.3864	12467	15217	12886.31
2440600	chr6	rs73741546	33180655	T	C	0.969	0.97	0.745	0.0358014124633833	0.0588	0.5426	12467	15217	12886.31
2435540	chr6	rs114652844	33181321	T	C	0.939	0.945	0.901	-0.0073972926304747	0.042	0.8594	11451	12803	11413.81
2431531	chr6	rs143739597	33181884	C	G	0.982	0.983	0.879	-0.0511985620326965	0.0985	0.6033	8119	7683	7673.13
2433379	chr6	rs213214	33181997	T	C	0.0777	0.0698	0.938	-0.0059979518036359	0.0404	0.8814	10904	12263	10870.33
2418405	chr6	rs111609063	33182092	A	T	0.95	0.952	0.839	-0.0027036515743148	0.0447	0.9526	11752	14722	12297.47
2415612	chr6	rs1567464	33182870	G	A	0.943	0.948	0.892	-0.0026033858701149	0.0435	0.9531	11451	12803	11413.81
2444600	chr6	rs17221576	33183201	G	A	0.97	0.971	0.761	0.047799197133273	0.0593	0.42	12467	15217	12886.31
2439402	chr6	rs9277936	33183248	T	A	0.762	0.767	0.767	-0.0191012733024012	0.0224	0.3938	14004	16757	14424.77
2422072	chr6	rs17221583	33183291	C	T	0.943	0.948	0.891	-0.0028039273327342	0.0435	0.9478	11451	12803	11413.81
2424943	chr6	rs213213	33183730	T	C	0.121	0.115	0.956	0.001598721363697	0.0312	0.9601	11451	12803	11413.81
2437802	chr6	rs117374337	33183758	A	C	0.956	0.958	0.847	-0.0095050300143049	0.0469	0.8388	11752	14722	12297.47
2435657	chr6	rs16868958	33183763	G	A	0.982	0.983	0.879	-0.0515986041477272	0.0985	0.6005	8119	7683	7673.13
2436742	chr6	rs116046217	33184181	C	T	0.942	0.948	0.891	-0.0074980401773571	0.0433	0.8631	11451	12803	11413.81
2408835	chr6	rs9277937	33184894	T	C	0.921	0.923	0.795	-0.0369959896867261	0.0361	0.3052	13513	16078	13854.87
2413827	chr6	rs1977090	33185578	C	T	0.943	0.948	0.886	-0.003596459514405	0.0436	0.9333	11451	12803	11413.81
2441828	chr6	rs213212	33185918	C	A	0.0683	0.0626	0.954	-0.0262002485024742	0.043	0.5427	10904	12263	10870.33
2409002	chr6	rs213211	33187355	C	T	0.484	0.48	0.762	0.0088011559530687	0.0194	0.652	14004	16757	14424.77
2408239	chr6	rs1704995	33187688	T	C	0.841	0.844	0.756	-0.0112025145079934	0.0261	0.6687	14004	16757	14424.77
2417828	chr6	rs150614888	33188329	A	G	0.983	0.984	0.867	-0.0568984476340911	0.0998	0.5687	8119	7683	7673.13
2412775	chr6	rs6914404	33188495	G	A	0.596	0.591	0.771	0.0361969153118182	0.0194	0.06278	14004	16757	14424.77
2446365	chr6	rs9277939	33189873	C	A	0.922	0.924	0.772	-0.0361972883118878	0.0369	0.3269	13513	16078	13854.87
2447738	chr6	rs62405743	33191495	T	C	0.942	0.948	0.867	-0.0068030886197391	0.0438	0.8765	11451	12803	11413.81
2427637	chr6	rs437119	33191784	T	C	0.481	0.477	0.761	0.0086028888072678	0.0195	0.6588	14004	16757	14424.77
2407156	chr6	rs117950794	33192120	A	G	0.959	0.96	0.843	-0.0038975857287134	0.0482	0.9361	11752	14722	12297.47
2436470	chr6	rs58051745	33192636	T	C	0.971	0.971	0.753	0.0483996117232768	0.0603	0.4221	12467	15217	12886.31
2412652	chr6	rs386084	33192662	G	A	0.468	0.463	0.768	0.0183015011699126	0.0195	0.348	14004	16757	14424.77
2436108	chr6	rs439121	33192867	A	C	0.484	0.48	0.763	0.0097027754613851	0.0194	0.6166	14004	16757	14424.77
2441510	chr6	rs1705001	33192915	G	A	0.764	0.77	0.756	-0.0232993336544035	0.0226	0.3027	14004	16757	14424.77
2424738	chr6	rs116156214	33193638	C	T	0.973	0.974	0.768	0.0600032523358097	0.062	0.333	12467	15217	12886.31
2427414	chr6	rs487652	33193701	G	C	0.0666	0.0612	0.936	-0.0263953113595316	0.0436	0.5447	10904	12263	10870.33
2447934	chr6	rs411919	33194477	G	A	0.481	0.477	0.755	0.0101978249764461	0.0195	0.6005	14004	16757	14424.77
2409331	chr6	rs9277946	33194717	C	T	0.904	0.905	0.814	-0.0698003402592755	0.0328	0.03316	12986	15754	13414.32
2431112	chr6	rs59747737	33194834	A	T	0.916	0.922	0.603	-0.100196096479342	0.0381	0.008499	14004	16757	14424.77
2446337	chr6	rs7759943	33195154	A	G	0.109	0.106	0.944	-0.0080019302190585	0.0328	0.8068	11451	12803	11413.81
2424807	chr6	rs213194	33195604	A	G	0.106	0.103	0.948	-0.0079011318962572	0.0332	0.811	11451	12803	11413.81
2440221	chr6	rs182273038	33195891	G	A	0.959	0.96	0.846	-0.0062998021485279	0.0484	0.896	11752	14722	12297.47
2431391	chr6	rs213195	33196005	G	A	0.0663	0.0606	0.916	-0.0208049294331883	0.044	0.6365	10904	12263	10870.33
2414281	chr6	rs117775310	33196719	C	T	0.958	0.959	0.833	-0.0029042131473898	0.048	0.9514	11752	14722	12297.47
2431803	chr6	rs213196	33197544	C	T	0.595	0.59	0.745	0.0392014821991368	0.0198	0.04735	14004	16757	14424.77
2423926	chr6	rs9277947	33197571	C	T	0.91	0.912	0.707	-0.0278954863187535	0.035	0.4262	14004	16757	14424.77
2406270	chr6	rs213197	33197589	A	G	0.492	0.487	0.733	0.0129951954948113	0.0198	0.5123	14004	16757	14424.77
2437577	chr6	rs9277949	33198260	G	A	0.892	0.898	0.721	-0.0630036995790015	0.0366	0.08566	11451	12803	11413.81
2413226	chr6	rs1912507	33198280	A	G	0.899	0.896	0.596	0.0570039574677328	0.0349	0.1023	14004	16757	14424.77
2422272	chr6	rs149951960	33199140	C	T	0.969	0.971	0.924	-0.0591026555948241	0.0611	0.3329	10217	11771	10296.95
2437815	chr6	rs114011513	33201598	G	A	0.981	0.98	0.637	0.0116024307308398	0.0948	0.9027	9753	10545	9693.75
2419455	chr6	rs148435138	33202616	A	T	0.977	0.975	0.819	0.073101751798059	0.0711	0.3039	9801	10821	9847.12
2408972	chr6	rs114886963	33202627	G	A	0.981	0.98	0.637	0.0147014028528927	0.0948	0.877	9753	10545	9693.75
2446597	chr6	rs213220	33202640	C	T	0.254	0.256	0.761	0.0308007491527123	0.0229	0.1777	14004	16757	14424.77
2442078	chr6	rs213221	33203338	A	G	0.307	0.309	0.766	0.0323994240466592	0.0211	0.1247	14004	16757	14424.77
2421017	chr6	rs115699620	33203408	C	T	0.981	0.98	0.638	0.0204984635773248	0.0945	0.8285	9753	10545	9693.75
2407902	chr6	rs213222	33203688	G	A	0.253	0.255	0.76	0.0338022134084658	0.0229	0.1398	14004	16757	14424.77
2434689	chr6	rs183512588	33203737	G	C	0.971	0.972	0.935	-0.0577986187273719	0.0618	0.3495	10217	11771	10296.95
2417270	chr6	rs1704997	33203908	A	G	0.917	0.918	0.736	-0.0222967349986103	0.0359	0.534	14004	16757	14424.77
2438041	chr6	rs146722661	33204087	A	G	0.981	0.98	0.636	0.0205964297986501	0.0945	0.827	9753	10545	9693.75
2424442	chr6	rs9277952	33204274	G	A	0.642	0.644	0.708	0.0118001041157506	0.0204	0.5644	14004	16757	14424.77
2425506	chr6	rs111900850	33204549	A	G	0.968	0.969	0.763	-0.0347985055426955	0.0522	0.5053	14004	16757	14424.77
2435623	chr6	rs213223	33204742	G	C	0.255	0.257	0.761	0.0315955615897506	0.0228	0.1671	14004	16757	14424.77
2446735	chr6	rs1704998	33204861	C	A	0.919	0.92	0.736	-0.0235040691879941	0.0363	0.5177	14004	16757	14424.77
2416438	chr6	rs149168413	33205095	C	T	0.976	0.979	0.581	-0.108398458871277	0.0763	0.1554	12523	15078	12859.9
2409150	chr6	rs148311599	33205231	C	G	0.977	0.976	0.822	0.0748013031727843	0.0712	0.293	9801	10821	9847.12
2416866	chr6	rs79995067	33205459	G	A	0.977	0.976	0.822	0.0767017482633775	0.0712	0.2809	9801	10821	9847.12
2413164	chr6	rs213224	33206212	C	T	0.402	0.404	0.766	0.0358014124633833	0.0198	0.06973	14004	16757	14424.77
2423266	chr6	rs143870773	33207316	C	T	0.979	0.981	0.618	-0.0557981629302465	0.0817	0.4944	11505	14075	11849.45
2443673	chr6	rs213225	33208748	G	A	0.305	0.307	0.773	0.0361969153118182	0.0211	0.08589	14004	16757	14424.77
2429996	chr6	rs213226	33209310	A	G	0.309	0.309	0.778	0.0406043708419401	0.0209	0.05186	14004	16757	14424.77
2424537	chr6	rs1704999	33209573	A	G	0.915	0.914	0.728	-0.007095110875924	0.0361	0.8439	14004	16757	14424.77
2436444	chr6	rs191976546	33210370	G	T	0.982	0.98	0.942	0.0022973590486834	0.0885	0.979	7552	9507	8028.96
2426651	chr6	rs74459818	33211075	C	T	0.958	0.957	0.825	0.0407963941925694	0.0452	0.3669	14004	16757	14424.77
2416117	chr6	rs9277956	33211790	G	C	0.913	0.913	0.778	-0.0081027387031859	0.0343	0.8131	14004	16757	14424.77
2423464	chr6	rs113759298	33211836	C	T	0.97	0.97	0.783	0.0524975689577541	0.0561	0.3499	13014	15757	13429.79
2445928	chr6	rs9277958	33212446	G	A	0.913	0.913	0.779	-0.0079011318962572	0.0342	0.8174	14004	16757	14424.77
2414338	chr6	rs116196901	33214062	C	A	0.988	0.987	0.684	0.07040254409814	0.1114	0.5271	8624	11782	9475.05
2414507	chr6	rs185337728	33214241	T	G	0.983	0.981	0.932	0.0134984841513417	0.09	0.8809	7552	9507	8028.96
2439500	chr6	rs576890	33214862	G	A	0.421	0.422	0.785	0.0311982343370806	0.0193	0.1059	14004	16757	14424.77
2409563	chr6	rs461512	33215280	G	T	0.913	0.913	0.786	-0.0062998021485279	0.0341	0.8541	14004	16757	14424.77
2423297	chr6	rs465666	33215902	G	A	0.287	0.286	0.774	0.0481042146741464	0.0215	0.02516	14004	16757	14424.77
2439738	chr6	rs457565	33215904	G	A	0.42	0.422	0.786	0.0310043588626902	0.0193	0.1075	14004	16757	14424.77
2443141	chr6	rs105445	33216989	G	C	0.924	0.924	0.782	-0.008395140788382	0.0364	0.8176	14004	16757	14424.77
2413270	chr6	rs1004001	33217001	A	G	0.958	0.956	0.824	0.0441030061101949	0.045	0.3276	14004	16757	14424.77
2445542	chr6	rs148673991	33217258	T	G	0.977	0.976	0.831	0.0809991731914479	0.0711	0.2552	9801	10821	9847.12
2442029	chr6	rs74966913	33218028	G	A	0.959	0.957	0.83	0.0418998134646779	0.045	0.3524	14004	16757	14424.77
2407622	chr6	rs461338	33218180	T	C	0.913	0.913	0.791	-0.0051029981759033	0.034	0.8796	14004	16757	14424.77
2418867	chr6	rs41266709	33218589	C	T	0.981	0.98	0.641	0.0456996792509903	0.0946	0.6294	9753	10545	9693.75
2433782	chr6	rs107861	33218868	C	G	0.913	0.913	0.791	-0.0054045784588597	0.034	0.8728	14004	16757	14424.77
2408825	chr6	rs213216	33219142	A	C	0.399	0.399	0.783	0.0324962313421326	0.0195	0.09538	14004	16757	14424.77
2415207	chr6	rs79507667	33219164	T	G	0.958	0.957	0.831	0.0423024980338776	0.045	0.3472	14004	16757	14424.77
2424747	chr6	rs138562902	33219519	G	T	0.977	0.975	0.809	0.0180952882690919	0.0609	0.7668	14004	16757	14424.77
2437866	chr6	rs74714481	33219883	G	A	0.958	0.957	0.832	0.0423983514166169	0.045	0.3458	14004	16757	14424.77
2430241	chr6	rs137905860	33220305	G	T	0.981	0.98	0.64	0.0471030274686428	0.0946	0.6184	9753	10545	9693.75
2406632	chr6	rs577064001	33221192	G	A	0.978	0.979	0.847	0.0654037717003168	0.0681	0.3374	11386	13948	11726.42
2427550	chr6	rs113520399	33221221	C	T	0.958	0.957	0.833	0.0425996136188173	0.045	0.3436	14004	16757	14424.77
2445494	chr6	rs76090920	33221391	G	C	0.958	0.957	0.833	0.0425996136188173	0.045	0.3432	14004	16757	14424.77
2437798	chr6	rs213217	33221955	A	G	0.287	0.286	0.775	0.0493995022947674	0.0214	0.02116	14004	16757	14424.77
2418049	chr6	rs462618	33222163	G	T	0.913	0.913	0.793	-0.0067024110596754	0.034	0.8445	14004	16757	14424.77
2416121	chr6	rs77116232	33222378	T	C	0.958	0.957	0.834	0.0428966409523063	0.045	0.3403	14004	16757	14424.77
2427328	chr6	rs185214847	33222907	T	C	0.98	0.979	0.783	0.0465972853767823	0.0809	0.5644	9718	11450	9871.88
2430542	chr6	rs115100599	33223188	G	A	0.984	0.983	0.44	0.0674997573466154	0.128	0.5979	9517	9376	9232.44
2431355	chr6	rs418002	33223425	C	T	0.924	0.924	0.788	-0.0098988321792475	0.0363	0.786	14004	16757	14424.77
2432247	chr6	rs213218	33223426	G	A	0.42	0.421	0.79	0.031799009548949	0.0192	0.0974	14004	16757	14424.77
2424068	chr6	rs407819	33223462	G	A	0.921	0.922	0.786	-0.0122952780941516	0.0358	0.7315	14004	16757	14424.77
2411695	chr6	rs213219	33223659	T	G	0.42	0.421	0.79	0.0318958749835631	0.0192	0.09644	14004	16757	14424.77
2439294	chr6	rs113105559	33223979	C	A	0.959	0.958	0.836	0.0392976332717761	0.0455	0.3879	14004	16757	14424.77
2409214	chr6	rs9277962	33225322	C	T	0.42	0.421	0.791	0.0320992618599997	0.0192	0.09456	14004	16757	14424.77
2423946	chr6	rs112204928	33225696	G	C	0.959	0.958	0.837	0.0394033887747662	0.0455	0.3857	14004	16757	14424.77
2413615	chr6	rs113401872	33226374	T	C	0.959	0.958	0.837	0.0395956428583544	0.0454	0.384	14004	16757	14424.77
2440752	chr6	rs141352849	33226385	A	T	0.988	0.988	0.942	-0.0024028846163103	0.097	0.9805	10342	11694	10304.81
2444754	chr6	rs75096174	33226786	A	C	0.978	0.977	0.833	0.0598996532078335	0.0692	0.3864	10910	11930	10956.12
2407177	chr6	rs111370967	33226798	T	G	0.959	0.958	0.838	0.0395956428583544	0.0454	0.3834	14004	16757	14424.77
2443425	chr6	rs112099591	33227199	C	A	0.959	0.958	0.838	0.039701366851552	0.0454	0.3825	14004	16757	14424.77
2445287	chr6	rs118107607	33228000	G	A	0.973	0.975	0.682	-0.0834033483057841	0.0725	0.2502	10861	12213	10823.81
2421480	chr6	rs77258644	33228025	T	G	0.959	0.958	0.839	0.0399031725325864	0.0454	0.3796	14004	16757	14424.77
2431987	chr6	rs112748653	33228509	A	G	0.959	0.958	0.839	0.0397974698740661	0.0454	0.3802	14004	16757	14424.77
2445415	chr6	rs457105	33229010	C	A	0.287	0.287	0.782	0.0487996879336047	0.0214	0.02243	14004	16757	14424.77
2425007	chr6	rs474353	33229971	T	C	0.415	0.416	0.794	0.0347008987793103	0.0192	0.07119	14004	16757	14424.77
2418549	chr6	rs112341095	33230580	C	T	0.959	0.958	0.841	0.0402970567645369	0.0453	0.3734	14004	16757	14424.77
2414869	chr6	rs460568	33232025	C	T	0.87	0.868	0.803	0.0152038337422728	0.0279	0.587	14004	16757	14424.77
2414014	chr6	rs213202	33232055	G	A	0.419	0.42	0.796	0.0330962274891896	0.0192	0.08397	14004	16757	14424.77
2440837	chr6	rs114433860	33232430	C	T	0.988	0.987	0.7	0.0752002325629352	0.1107	0.4974	8624	11782	9475.05
2447241	chr6	rs213201	33232521	C	T	0.419	0.421	0.797	0.0330962274891896	0.0192	0.08385	14004	16757	14424.77
2427621	chr6	rs74625834	33232800	C	T	0.959	0.957	0.843	0.0411035548784171	0.0453	0.3634	14004	16757	14424.77
2443803	chr6	rs213200	33233389	C	T	0.285	0.284	0.786	0.0515007728624032	0.0214	0.01594	14004	16757	14424.77
2407927	chr6	rs79720727	33233449	A	G	0.959	0.957	0.844	0.0409979790340721	0.0453	0.3645	14004	16757	14424.77
2431081	chr6	rs117938201	33234283	A	T	0.977	0.976	0.839	0.0805010641506168	0.071	0.2565	9801	10821	9847.12
2433622	chr6	rs41266713	33234310	T	C	0.959	0.957	0.845	0.0411995232473163	0.0452	0.3624	14004	16757	14424.77
2439127	chr6	rs34933266	33234454	G	A	0.977	0.976	0.84	0.0795964542711428	0.0709	0.2615	9801	10821	9847.12
2428593	chr6	rs115633414	33234564	A	C	0.981	0.984	0.857	-0.242097039231297	0.0806	0.002663	10461	11803	10418.83
2439672	chr6	rs112665312	33235584	G	A	0.959	0.957	0.846	0.0414010268486756	0.0452	0.3597	14004	16757	14424.77
2417547	chr6	rs213199	33235755	G	A	0.414	0.415	0.799	0.0347974835421732	0.0192	0.06994	14004	16757	14424.77
2423639	chr6	rs79390011	33236175	C	T	0.959	0.957	0.846	0.04149696667529	0.0452	0.3589	14004	16757	14424.77
2416589	chr6	rs112931721	33236497	A	G	0.959	0.957	0.846	0.04149696667529	0.0452	0.3589	14004	16757	14424.77
2405998	chr6	rs17215196	33237432	G	C	0.959	0.957	0.847	0.0416024898545136	0.0452	0.3568	14004	16757	14424.77
2411438	chr6	rs41266721	33238121	T	C	0.971	0.97	0.832	-0.118997522847486	0.0665	0.07355	10091	10959	9866.86
2420577	chr6	rs112764150	33238250	G	A	0.959	0.957	0.847	0.0409019913204257	0.0452	0.3648	14004	16757	14424.77
2439241	chr6	rs213203	33238404	A	C	0.286	0.285	0.788	0.0487996879336047	0.0213	0.02201	14004	16757	14424.77
2407584	chr6	rs415748	33238824	A	G	0.913	0.913	0.801	-0.0092022107647994	0.0339	0.7849	14004	16757	14424.77
2428863	chr6	rs17221597	33238892	T	C	0.959	0.957	0.849	0.0425996136188173	0.0451	0.3451	14004	16757	14424.77
2415025	chr6	rs463749	33238962	A	T	0.913	0.913	0.801	-0.0093031403261444	0.0339	0.7837	14004	16757	14424.77
2440055	chr6	rs17221611	33238995	A	T	0.959	0.957	0.849	0.0425996136188173	0.0451	0.3449	14004	16757	14424.77
2429284	chr6	rs17221618	33239423	C	G	0.959	0.957	0.849	0.0425996136188173	0.0451	0.3443	14004	16757	14424.77
2446539	chr6	rs17215210	33239479	G	A	0.959	0.957	0.849	0.0426954385276174	0.0451	0.3437	14004	16757	14424.77
2441970	chr6	rs17215231	33239869	C	T	0.948	0.948	0.637	-0.0346949697968869	0.0468	0.4585	14004	16757	14424.77
2419931	chr6	rs465658	33239905	A	G	0.913	0.913	0.801	-0.0095050300143049	0.0339	0.7797	14004	16757	14424.77
2429823	chr6	rs28362657	33239984	C	T	0.959	0.957	0.85	0.0426954385276174	0.045	0.3429	14004	16757	14424.77
2431147	chr6	rs464921	33240506	A	G	0.913	0.913	0.802	-0.009696862978864	0.0339	0.7755	14004	16757	14424.77
2430336	chr6	rs75783624	33240581	C	T	0.959	0.957	0.85	0.0428966409523063	0.045	0.3408	14004	16757	14424.77
2428713	chr6	rs466886	33240699	G	T	0.913	0.913	0.801	-0.0095958936734469	0.0339	0.776	14004	16757	14424.77
2433608	chr6	rs113928798	33240774	G	C	0.959	0.957	0.85	0.0428966409523063	0.045	0.3402	14004	16757	14424.77
2443451	chr6	rs213204	33241076	C	A	0.419	0.421	0.801	0.0323026073786261	0.0191	0.09144	14004	16757	14424.77
2426924	chr6	rs213205	33241135	T	C	0.291	0.29	0.789	0.0465972853767823	0.0212	0.02762	14004	16757	14424.77
2413718	chr6	rs213206	33241143	C	G	0.419	0.42	0.801	0.0324962313421326	0.0191	0.08909	14004	16757	14424.77
2443924	chr6	rs213207	33241169	C	T	0.286	0.286	0.79	0.0493043176841434	0.0213	0.02055	14004	16757	14424.77
2417762	chr6	rs113875080	33241174	A	G	0.959	0.957	0.85	0.043203157300648	0.045	0.3369	14004	16757	14424.77
2434093	chr6	rs151191108	33241420	G	A	0.988	0.988	0.969	0.0064988367398296	0.0952	0.9457	10342	11694	10304.81
2426729	chr6	rs117814038	33241545	T	A	0.976	0.978	0.648	-0.0449973659307358	0.071	0.5267	12523	15078	12859.9
2414292	chr6	rs117128327	33241546	C	A	0.976	0.978	0.648	-0.0449973659307358	0.071	0.5263	12523	15078	12859.9
2419586	chr6	rs458679	33242492	C	G	0.913	0.913	0.801	-0.009696862978864	0.0339	0.7739	14004	16757	14424.77
2408260	chr6	rs458434	33242825	C	A	0.913	0.913	0.801	-0.0101008421794295	0.0339	0.7651	14004	16757	14424.77
2429904	chr6	rs7771360	33242880	A	C	0.959	0.957	0.85	0.0441986870716702	0.0451	0.3263	14004	16757	14424.77
2413373	chr6	rs7771361	33242881	A	G	0.977	0.976	0.84	0.0660030731575139	0.0688	0.3373	10910	11930	10956.12
2424044	chr6	rs72654476	33243188	T	C	0.959	0.957	0.85	0.0444952398865513	0.0451	0.3231	14004	16757	14424.77
2419505	chr6	rs72654477	33243257	A	T	0.959	0.957	0.85	0.044600447168905	0.0451	0.3223	14004	16757	14424.77
2423374	chr6	rs72654479	33243454	C	G	0.988	0.988	0.969	0.0084045823438103	0.0954	0.9297	10342	11694	10304.81
2447826	chr6	rs464367	33244641	C	T	0.293	0.293	0.775	0.0495993604912842	0.0213	0.01974	14004	16757	14424.77
2415374	chr6	rs463302	33244716	G	C	0.881	0.879	0.81	0.0153023200084426	0.0288	0.5954	14004	16757	14424.77
2429651	chr6	rs3445	33246518	G	A	0.912	0.912	0.797	-0.0114047880634385	0.0338	0.7362	14004	16757	14424.77
2408956	chr6	rs120626	33247875	A	T	0.42	0.421	0.802	0.0339955472579582	0.0191	0.07477	14004	16757	14424.77
2405965	chr6	rs9469395	33247983	G	A	0.958	0.955	0.85	0.0542040540135122	0.0442	0.2207	14004	16757	14424.77
2438303	chr6	rs213215	33248174	G	A	0.285	0.284	0.79	0.0539008916487975	0.0213	0.01133	14004	16757	14424.77
2440269	chr6	rs79247533	33249096	G	A	0.975	0.973	0.813	0.0507026199737612	0.0583	0.3851	14004	16757	14424.77
2443826	chr6	rs79356638	33249254	C	T	0.976	0.974	0.829	0.0450020459197846	0.059	0.4454	14004	16757	14424.77
2437744	chr6	rs469064	33250476	C	A	0.605	0.607	0.806	-0.0391983134041576	0.0192	0.04116	14004	16757	14424.77
2409422	chr6	rs78759852	33250684	A	G	0.976	0.974	0.826	0.0461963268897065	0.059	0.4331	14004	16757	14424.77
2410514	chr6	rs111270492	33250825	C	A	0.976	0.974	0.828	0.0463013553668425	0.059	0.4327	14004	16757	14424.77
2423034	chr6	rs112056294	33251267	G	A	0.976	0.974	0.828	0.0450976409030327	0.059	0.4446	14004	16757	14424.77
2411307	chr6	rs443972	33251776	T	C	0.982	0.982	0.402	0.096200692271283	0.1188	0.4179	9993	11394	10002.75
2414673	chr6	rs455567	33252115	G	A	0.594	0.595	0.808	-0.0361039752308815	0.0191	0.05841	14004	16757	14424.77
2431049	chr6	rs467508	33252336	G	A	0.9	0.902	0.807	-0.0111013930711739	0.0316	0.7249	14004	16757	14424.77
2431695	chr6	rs3130256	33253608	G	A	0.738	0.741	0.799	-0.0515986041477272	0.0216	0.01708	14004	16757	14424.77
2428505	chr6	rs149283903	33253811	G	A	0.982	0.981	0.645	0.0361004656247227	0.0947	0.7027	9753	10545	9693.75
2418385	chr6	rs148412771	33254016	G	A	0.965	0.963	0.694	0.101996864922166	0.0527	0.05287	14004	16757	14424.77
2444032	chr6	rs14398	33254665	A	G	0.919	0.921	0.799	-0.0309954337025195	0.0351	0.3763	14004	16757	14424.77
2424051	chr6	rs446735	33255103	A	C	0.594	0.595	0.808	-0.0360003042410416	0.0191	0.05936	14004	16757	14424.77
2444661	chr6	rs465151	33255369	C	T	0.919	0.921	0.799	-0.0328951617042694	0.0351	0.3488	14004	16757	14424.77
2409022	chr6	rs462093	33256096	A	T	0.594	0.595	0.807	-0.0353992243518656	0.0191	0.06343	14004	16757	14424.77
2408153	chr6	rs9378132	33256296	T	C	0.978	0.977	0.813	0.0242046886968174	0.076	0.7506	9718	11450	9871.88
2419804	chr6	rs9277965	33256397	G	A	0.889	0.89	0.809	-0.0080019302190585	0.03	0.79	14004	16757	14424.77
2407772	chr6	rs463260	33256984	C	T	0.594	0.595	0.807	-0.0364046818937998	0.0191	0.05668	14004	16757	14424.77
2438676	chr6	rs464865	33257186	A	G	0.594	0.595	0.807	-0.0364046818937998	0.0191	0.05629	14004	16757	14424.77
2431317	chr6	rs28362616	33257930	T	C	0.982	0.982	0.949	0.0321960982163169	0.0789	0.6832	10342	11694	10304.81
2424968	chr6	rs456261	33258443	G	A	0.619	0.622	0.807	-0.0423961495190412	0.0193	0.0285	14004	16757	14424.77
2421713	chr6	rs116866524	33258950	T	C	0.986	0.986	0.939	0.0102968054773682	0.0881	0.9066	9604	10854	9518.17
2444025	chr6	rs35273540	33260215	C	T	0.987	0.987	0.749	0.0275957115907991	0.0987	0.78	9928	13765	11048.42
2426195	chr6	rs35469671	33261649	A	G	0.987	0.987	0.924	0.0266029817945341	0.1003	0.791	9352	10694	9309.83
2445912	chr6	rs2239842	33261871	A	G	0.734	0.738	0.796	-0.0494949124461712	0.0215	0.0216	14004	16757	14424.77
2423642	chr6	rs139946236	33262077	T	C	0.977	0.976	0.811	0.0197045832743354	0.0617	0.7495	14004	16757	14424.77
2410454	chr6	rs191918920	33262741	G	A	0.983	0.98	0.924	0.0259990758686168	0.0877	0.7665	8414	9467	8298.51
2426779	chr6	rs142858957	33263628	C	A	0.977	0.976	0.811	0.0192044091837133	0.0615	0.7552	14004	16757	14424.77
2421585	chr6	rs151055441	33263774	G	C	0.977	0.976	0.811	0.0189983824093147	0.0614	0.7576	14004	16757	14424.77
2442555	chr6	rs115737063	33263944	T	C	0.987	0.987	0.795	-0.019203206984436	0.103	0.8521	9057	10314	8974.7
2434019	chr6	rs147123747	33265337	C	A	0.987	0.986	0.93	0.0105046326450854	0.0971	0.9137	9352	10694	9309.83
2445308	chr6	rs145329231	33265934	A	G	0.977	0.975	0.814	0.017496047616751	0.0609	0.7741	14004	16757	14424.77
2410954	chr6	rs2282850	33267103	C	T	0.896	0.897	0.793	-0.02960390325858	0.0316	0.3491	14004	16757	14424.77
2432740	chr6	rs75980332	33267331	C	T	0.984	0.985	0.779	-0.0052035148315978	0.1005	0.9585	8538	8246	8157.87
2436036	chr6	rs1059288	33267672	A	G	0.58	0.583	0.8	-0.0378991867540796	0.019	0.04619	14004	16757	14424.77
2445788	chr6	rs15604	33267715	A	G	0.97	0.969	0.821	0.0423983514166169	0.053	0.4241	14004	16757	14424.77
2430838	chr6	rs117689709	33268042	C	T	0.967	0.964	0.7	0.0879009811744627	0.0529	0.09642	14004	16757	14424.77
2409059	chr6	rs150805386	33269067	C	T	0.985	0.986	0.95	-0.0226035462098532	0.0876	0.7965	10342	11694	10304.81
2447486	chr6	rs140814057	33270050	G	A	0.964	0.964	0.811	0.0030952049073025	0.048	0.9479	14004	16757	14424.77
2442070	chr6	rs9277968	33270680	A	G	0.58	0.582	0.8	-0.0377018671840115	0.019	0.04753	14004	16757	14424.77
2410952	chr6	rs3180817	33271235	G	C	0.97	0.969	0.822	0.0416984103556758	0.053	0.4315	14004	16757	14424.77
2406958	chr6	rs3180816	33271336	C	A	0.97	0.969	0.822	0.0418998134646779	0.053	0.4296	14004	16757	14424.77
2437225	chr6	rs1800838	33272541	A	T	0.616	0.622	0.801	-0.0492007484476219	0.0193	0.01099	14004	16757	14424.77
2431158	chr6	rs1800837	33272626	C	T	0.878	0.879	0.804	-0.0150019689183474	0.029	0.6064	14004	16757	14424.77
2419496	chr6	rs12664430	33272677	C	T	0.964	0.966	0.678	-0.0720976864404302	0.066	0.2747	10186	12513	10417.53
2422761	chr6	rs2071889	33272712	C	A	0.611	0.616	0.801	-0.0469029460862576	0.0193	0.01516	14004	16757	14424.77
2423369	chr6	rs2071888	33272855	G	C	0.58	0.582	0.801	-0.0374007702544828	0.019	0.04874	14004	16757	14424.77
2431217	chr6	rs143453259	33272953	C	T	0.986	0.985	0.935	0.0493995022947674	0.0846	0.5593	10461	11803	10418.83
2417346	chr6	rs117513454	33273990	T	C	0.985	0.986	0.949	-0.0263029084210524	0.0873	0.7635	10342	11694	10304.81
2421743	chr6	rs3135409	33274520	A	C	0.581	0.584	0.804	-0.0396039865931634	0.019	0.03697	14004	16757	14424.77
2438544	chr6	rs3135408	33275013	T	C	0.581	0.584	0.804	-0.0396039865931634	0.019	0.03722	14004	16757	14424.77
2407151	chr6	rs2013891	33275872	A	G	0.581	0.584	0.804	-0.0394999521368577	0.019	0.03733	14004	16757	14424.77
2411153	chr6	rs140293654	33276290	T	C	0.985	0.984	0.879	0.0924971359949265	0.0849	0.2757	10461	11803	10418.83
2412418	chr6	rs1014779	33276466	G	A	0.616	0.621	0.803	-0.047899061319535	0.0193	0.0132	14004	16757	14424.77
2437256	chr6	rs9277972	33276770	A	T	0.89	0.891	0.803	-0.0193969096107316	0.0303	0.5223	14004	16757	14424.77
2435822	chr6	rs117291330	33278702	T	C	0.978	0.983	0.882	-0.23589956441541	0.0757	0.001834	10461	11803	10418.83
2428274	chr6	rs3130260	33278816	G	A	0.738	0.742	0.806	-0.050903896528528	0.0215	0.01758	14004	16757	14424.77
2407381	chr6	rs116903202	33280103	G	A	0.942	0.945	0.551	-0.0740987414270944	0.0474	0.118	14004	16757	14424.77
2416205	chr6	rs2282851	33280309	C	T	0.734	0.737	0.808	-0.0430954101055856	0.0213	0.04267	14004	16757	14424.77
2441830	chr6	rs3106191	33280505	C	A	0.734	0.737	0.808	-0.0430014511447026	0.0213	0.04341	14004	16757	14424.77
2429204	chr6	rs3106190	33280629	C	G	0.626	0.629	0.806	-0.0458973523870375	0.0194	0.01785	14004	16757	14424.77
2423812	chr6	rs117394742	33281576	C	T	0.97	0.968	0.916	0.0046989426564652	0.0587	0.9356	10708	12450	10866.85
2410701	chr6	rs2239841	33281842	G	T	0.735	0.738	0.806	-0.0428031223253094	0.0213	0.04457	14004	16757	14424.77
2447242	chr6	rs2239840	33281843	A	T	0.735	0.738	0.806	-0.0428031223253094	0.0213	0.04463	14004	16757	14424.77
2428538	chr6	rs3106189	33282002	C	T	0.624	0.628	0.806	-0.0475004961488543	0.0194	0.01414	14004	16757	14424.77
2425466	chr6	rs3130099	33282181	A	G	0.624	0.628	0.807	-0.0473956369746291	0.0194	0.01435	14004	16757	14424.77
2447430	chr6	rs1061801	33282338	G	A	0.896	0.897	0.799	-0.0385017716536664	0.0313	0.2186	14004	16757	14424.77
2432401	chr6	rs1061783	33282628	C	T	0.606	0.61	0.808	-0.0408949138454712	0.0191	0.03261	14004	16757	14424.77
2427548	chr6	rs3130100	33283766	T	C	0.601	0.604	0.806	-0.0377018671840115	0.0191	0.04874	14004	16757	14424.77
2428693	chr6	rs149584087	33286087	G	T	0.975	0.974	0.578	0.0770999203808484	0.0731	0.2917	12986	15754	13414.32
2408619	chr6	rs11873	33286825	G	A	0.987	0.987	0.733	0.0288983900426488	0.101	0.7745	9928	13765	11048.42
2439303	chr6	rs2239839	33288075	C	A	0.734	0.737	0.81	-0.0426987545331152	0.0213	0.04469	14004	16757	14424.77
2429287	chr6	rs1059231	33288271	A	G	0.734	0.737	0.81	-0.0425004857321486	0.0212	0.04529	14004	16757	14424.77
2419164	chr6	rs80057060	33289731	G	A	0.971	0.97	0.834	-0.101999503525648	0.0722	0.1579	8239	9999	8602.33
2417571	chr6	rs3130018	33290402	G	A	0.598	0.603	0.805	-0.0425004857321486	0.0191	0.02576	14004	16757	14424.77
2421312	chr6	rs2073524	33290547	T	A	0.594	0.598	0.805	-0.0408949138454712	0.019	0.03179	14004	16757	14424.77
2436502	chr6	rs2073525	33290825	A	G	0.565	0.567	0.808	-0.0344982814075965	0.0188	0.06637	14004	16757	14424.77
2443147	chr6	rs3106194	33290872	G	A	0.734	0.737	0.807	-0.0408011614039327	0.0213	0.05561	14004	16757	14424.77
2430976	chr6	rs144155310	33290953	A	C	0.984	0.984	0.793	0.0150954876453349	0.0761	0.8432	13014	15757	13429.79
2419022	chr6	rs9277976	33292745	T	C	0.982	0.985	0.737	-0.161495923535092	0.0997	0.1052	9902	11288	9904.19
2442574	chr6	rs3130101	33292888	A	G	0.599	0.603	0.803	-0.0413950753663857	0.0191	0.03027	14004	16757	14424.77
2445187	chr6	rs9277979	33294098	C	T	0.908	0.91	0.785	-0.0393023164827424	0.0335	0.2406	14004	16757	14424.77
2429776	chr6	rs148802029	33294995	C	T	0.976	0.974	0.844	0.113998104053412	0.0725	0.1158	8944	9872	8946.46
2442317	chr6	rs3130016	33296230	T	G	0.578	0.58	0.807	-0.0343016316970211	0.0189	0.06951	14004	16757	14424.77
2426820	chr6	rs139483731	33296603	C	A	0.988	0.987	0.657	0.0758956590032571	0.1177	0.519	8624	11782	9475.05
2408316	chr6	rs116524264	33297795	G	A	0.988	0.987	0.651	0.0700016957858908	0.1185	0.5548	8624	11782	9475.05
2416796	chr6	rs2894334	33298344	A	C	0.598	0.602	0.802	-0.0378991867540796	0.0191	0.04726	14004	16757	14424.77
2428492	chr6	rs2395379	33298478	A	G	0.61	0.614	0.804	-0.0385017716536664	0.0192	0.04517	14004	16757	14424.77
2407423	chr6	rs116362778	33298708	C	T	0.982	0.982	0.647	-0.0123965203365513	0.0905	0.8908	10862	11654	10802.75
2411074	chr6	rs149444392	33298884	G	A	0.981	0.981	0.552	0.141195696666777	0.0848	0.09585	12523	15078	12859.9
2444233	chr6	rs148148706	33299086	G	A	0.972	0.971	0.838	0.0287040681283552	0.0546	0.5986	14004	16757	14424.77
2408364	chr6	rs3130262	33300854	A	G	0.579	0.581	0.811	-0.0313049258284153	0.0189	0.09748	14004	16757	14424.77
2430899	chr6	rs115138315	33300969	G	A	0.95	0.955	0.587	-0.155601732094573	0.0509	0.002253	14004	16757	14424.77
2445384	chr6	rs3130263	33300976	G	A	0.608	0.611	0.806	-0.0377018671840115	0.0192	0.04969	14004	16757	14424.77
2431236	chr6	rs3130264	33301229	C	G	0.579	0.581	0.811	-0.0310985871020312	0.0189	0.09927	14004	16757	14424.77
2433368	chr6	rs3106195	33301676	A	T	0.608	0.611	0.808	-0.0366951051877892	0.0192	0.05518	14004	16757	14424.77
2408262	chr6	rs3130265	33302886	G	A	0.579	0.581	0.813	-0.0303973537275885	0.0189	0.1066	14004	16757	14424.77
2432744	chr6	rs140594480	33302928	A	G	0.981	0.981	0.942	0.0387975467079122	0.0771	0.6149	10342	11694	10304.81
2423047	chr6	rs115065026	33303035	G	A	0.982	0.982	0.653	-0.013399371963117	0.0899	0.8812	10862	11654	10802.75
2424278	chr6	rs3130266	33303989	G	A	0.608	0.611	0.81	-0.0366951051877892	0.0191	0.05546	14004	16757	14424.77
2413997	chr6	rs143575635	33305191	C	T	0.972	0.971	0.84	0.0291023874205329	0.0546	0.5936	14004	16757	14424.77
2445600	chr6	rs9277988	33306235	T	C	0.883	0.884	0.8	-0.015702643727291	0.0296	0.5962	14004	16757	14424.77
2445077	chr6	rs3130268	33307400	T	G	0.626	0.629	0.802	-0.0421040660228114	0.0195	0.03056	14004	16757	14424.77
2414782	chr6	rs146500724	33307543	G	A	0.984	0.984	0.883	0.048904443353603	0.0825	0.5531	10461	11803	10418.83
2441689	chr6	rs191661868	33307584	C	G	0.972	0.971	0.838	0.0291023874205329	0.0546	0.5939	14004	16757	14424.77
2413215	chr6	rs3130270	33308221	A	G	0.61	0.613	0.811	-0.0385953087593848	0.0191	0.04377	14004	16757	14424.77
2415763	chr6	rs112199989	33308380	G	A	0.94	0.942	0.699	-0.031397792147416	0.0421	0.4553	14004	16757	14424.77
2406539	chr6	rs9277990	33308607	A	G	0.891	0.893	0.794	-0.0226956079321885	0.0306	0.4585	14004	16757	14424.77
2415988	chr6	rs3135407	33309830	T	C	0.612	0.615	0.808	-0.0398016818829366	0.0192	0.03823	14004	16757	14424.77
2415706	chr6	rs3130271	33310979	G	A	0.612	0.616	0.808	-0.0411032840784537	0.0192	0.03245	14004	16757	14424.77
2417989	chr6	rs3135405	33311242	A	G	0.612	0.616	0.809	-0.0408949138454712	0.0192	0.03309	14004	16757	14424.77
2422570	chr6	rs3130014	33312308	A	G	0.442	0.441	0.809	0.0305970979773775	0.0189	0.1047	14004	16757	14424.77
2409197	chr6	rs9277992	33312455	G	A	0.882	0.885	0.772	-0.0338981034057645	0.0299	0.257	14004	16757	14424.77
2447857	chr6	rs149970900	33313592	C	T	0.98	0.98	0.879	0.0560967393518702	0.0805	0.4853	8944	9872	8946.46
2416311	chr6	rs3130272	33315086	G	C	0.45	0.446	0.789	0.048904443353603	0.019	0.01015	14004	16757	14424.77
2428072	chr6	rs583129	33315152	A	G	0.632	0.637	0.786	-0.0525994101433915	0.0197	0.007516	14004	16757	14424.77
2429502	chr6	rs9277997	33317432	C	T	0.966	0.968	0.719	-0.0751007725092503	0.0574	0.1902	14004	16757	14424.77
2417777	chr6	rs3106188	33317784	C	T	0.612	0.616	0.801	-0.0473012731180131	0.0192	0.01396	14004	16757	14424.77
2406580	chr6	rs2136778	33317795	C	T	0.616	0.62	0.796	-0.0523043316292892	0.0193	0.006815	14004	16757	14424.77
2411934	chr6	rs116629347	33318486	C	G	0.98	0.98	0.885	0.054402954379292	0.0806	0.4998	8944	9872	8946.46
2439009	chr6	rs3130010	33318571	C	T	0.618	0.623	0.814	-0.0484027392281675	0.0192	0.01156	14004	16757	14424.77
2422796	chr6	rs9278001	33318609	C	T	0.966	0.968	0.73	-0.0726997334182779	0.0572	0.2039	14004	16757	14424.77
2431362	chr6	rs140904964	33319374	C	T	0.98	0.98	0.889	0.0533985767246953	0.0805	0.5076	8944	9872	8946.46
2422412	chr6	rs211476	33319596	G	T	0.447	0.443	0.826	0.0452027848308288	0.0186	0.01523	14004	16757	14424.77
2420092	chr6	rs117483475	33319740	C	A	0.981	0.98	0.891	0.0531994764675775	0.0805	0.509	8944	9872	8946.46
2426241	chr6	rs9278004	33319815	G	A	0.949	0.948	0.788	0.004101577021075	0.0438	0.9252	14004	16757	14424.77
2424644	chr6	rs211475	33320089	A	G	0.447	0.443	0.826	0.0439020462871288	0.0186	0.01841	14004	16757	14424.77
2423393	chr6	rs143617592	33320252	C	T	0.981	0.98	0.891	0.053000336561653	0.0805	0.51	8944	9872	8946.46
2416107	chr6	rs211474	33320613	G	A	0.432	0.428	0.826	0.0465972853767823	0.0187	0.01271	14004	16757	14424.77
2422407	chr6	rs9278005	33320750	G	A	0.966	0.969	0.747	-0.0743033758591671	0.057	0.1925	14004	16757	14424.77
2439330	chr6	rs211473	33320759	G	A	0.447	0.443	0.828	0.0452983606272869	0.0186	0.01485	14004	16757	14424.77
2420255	chr6	rs79794024	33321395	G	A	0.92	0.918	0.692	0.0932990679648179	0.0362	0.009984	14004	16757	14424.77
2432070	chr6	rs9278006	33321431	C	T	0.956	0.956	0.784	-0.0413950753663857	0.0476	0.3846	14004	16757	14424.77
2442556	chr6	rs139269700	33321530	G	A	0.96	0.958	0.776	0.0524026787930484	0.0474	0.2689	14004	16757	14424.77
2406401	chr6	rs144370462	33321616	C	T	0.937	0.939	0.555	-0.0196008476550609	0.0455	0.6661	14004	16757	14424.77
2445971	chr6	rs9278007	33321660	G	A	0.956	0.956	0.785	-0.0418016408837633	0.0476	0.3794	14004	16757	14424.77
2415606	chr6	rs3130008	33321666	G	A	0.59	0.594	0.824	-0.0431998193062192	0.0189	0.02224	14004	16757	14424.77
2421863	chr6	rs181361883	33323187	C	G	0.974	0.974	0.604	0.0823999272472146	0.0702	0.2409	12986	15754	13414.32
2446528	chr6	rs211468	33323265	C	T	0.49	0.484	0.815	0.0537018913875451	0.0186	0.003857	14004	16757	14424.77
2422009	chr6	rs145042969	33323386	T	G	0.975	0.974	0.592	0.0851955627296417	0.0706	0.2277	12986	15754	13414.32
2411417	chr6	rs211467	33323446	G	C	0.447	0.443	0.83	0.0446960805488528	0.0186	0.01617	14004	16757	14424.77
2412178	chr6	rs9278015	33324188	C	T	0.967	0.969	0.762	-0.0780047856479711	0.0566	0.1678	14004	16757	14424.77
2433911	chr6	rs3117324	33324527	G	T	0.564	0.569	0.83	-0.0426048328324374	0.0186	0.02216	14004	16757	14424.77
2420435	chr6	rs9278016	33325080	G	A	0.956	0.957	0.796	-0.0449032281024259	0.0474	0.3434	14004	16757	14424.77
2422731	chr6	rs3117323	33325256	G	A	0.63	0.635	0.831	-0.0456042446050211	0.0191	0.01701	14004	16757	14424.77
2421905	chr6	rs3106192	33326250	A	G	0.604	0.608	0.835	-0.0425004857321486	0.0188	0.02375	14004	16757	14424.77
2442726	chr6	rs9278019	33326434	C	T	0.967	0.969	0.769	-0.0798010702035548	0.0564	0.1569	14004	16757	14424.77
2426095	chr6	rs9278020	33326699	G	A	0.977	0.977	0.724	-0.0132980281439898	0.0744	0.8584	12208	15156	12742.39
2446666	chr6	rs211455	33328518	G	A	0.435	0.432	0.833	0.0421970486997883	0.0186	0.02378	14004	16757	14424.77
2441158	chr6	rs3130004	33328893	G	C	0.631	0.634	0.832	-0.0433982268254708	0.0191	0.02327	14004	16757	14424.77
2422755	chr6	rs211454	33329068	G	A	0.435	0.432	0.832	0.0421970486997883	0.0187	0.02357	14004	16757	14424.77
2411112	chr6	rs141920193	33329987	C	G	0.974	0.972	0.588	0.11010026527696	0.0676	0.1033	14004	16757	14424.77
2419463	chr6	rs211453	33330131	T	G	0.376	0.371	0.83	0.0513012943555507	0.0192	0.007677	14004	16757	14424.77
2412007	chr6	rs3130274	33330900	G	A	0.677	0.681	0.835	-0.0579045745015309	0.0198	0.003452	14004	16757	14424.77
2412915	chr6	rs211452	33330981	A	G	0.393	0.388	0.833	0.054402954379292	0.019	0.004147	14004	16757	14424.77
2432369	chr6	rs3130003	33331061	T	C	0.98	0.98	0.441	-0.130302325962036	0.1224	0.287	8335	9990	8300.68
2408065	chr6	rs3130275	33332137	A	G	0.677	0.68	0.836	-0.0582013104087528	0.0198	0.003255	14004	16757	14424.77
2436918	chr6	rs2743	33332617	T	C	0.653	0.657	0.833	-0.0559039069452338	0.0194	0.003996	14004	16757	14424.77
2443723	chr6	rs211450	33333446	C	T	0.404	0.398	0.832	0.0565031992337321	0.0189	0.002758	14004	16757	14424.77
2407504	chr6	rs9278021	33333564	G	A	0.974	0.976	0.693	-0.0769026428413419	0.0724	0.2884	12546	15348	13013.71
2413830	chr6	rs117151189	33333876	G	C	0.981	0.98	0.899	0.0553968632202877	0.0802	0.4896	8944	9872	8946.46
2433237	chr6	rs211449	33333916	G	T	0.392	0.387	0.833	0.0551981604647623	0.019	0.003656	14004	16757	14424.77
2417056	chr6	rs3940219	33334718	C	T	0.987	0.985	0.622	0.197595973345075	0.1046	0.059	10666	11841	10799.27
2444143	chr6	rs3130001	33335448	T	C	0.658	0.661	0.836	-0.0486966685402845	0.0195	0.01245	14004	16757	14424.77
2415800	chr6	rs60530851	33336614	G	A	0.98	0.979	0.898	0.0616029666104685	0.0792	0.4364	8944	9872	8946.46
2445434	chr6	rs3130276	33336930	C	T	0.677	0.681	0.837	-0.0587950465105055	0.0198	0.002962	14004	16757	14424.77
2431829	chr6	rs67136908	33337088	C	T	0.939	0.942	0.731	-0.0394999521368577	0.0411	0.3369	14004	16757	14424.77
2430041	chr6	rs9278024	33337203	G	A	0.971	0.973	0.712	-0.0720976864404302	0.0662	0.2761	12546	15348	13013.71
2442512	chr6	rs114941388	33337799	G	A	0.98	0.98	0.9	0.0563047162104676	0.0801	0.4817	8944	9872	8946.46
2441369	chr6	rs9278025	33338508	T	A	0.662	0.666	0.838	-0.0557981629302465	0.0195	0.004294	14004	16757	14424.77
2414688	chr6	rs9278026	33339481	A	T	0.967	0.969	0.69	-0.0750037578653527	0.0635	0.2375	12546	15348	13013.71
2414715	chr6	rs148410825	33339699	C	T	0.98	0.98	0.901	0.0582972096102774	0.0801	0.4662	8944	9872	8946.46
2408188	chr6	rs9278027	33340510	T	C	0.968	0.971	0.764	-0.110998602060648	0.0581	0.05583	14004	16757	14424.77
2420018	chr6	rs9278028	33341042	T	C	0.97	0.973	0.759	-0.135705182165375	0.0609	0.02603	14004	16757	14424.77
2443639	chr6	rs75828340	33341403	C	T	0.961	0.959	0.618	0.109598522606661	0.0534	0.04008	14004	16757	14424.77
2409462	chr6	rs9278029	33341424	A	C	0.702	0.707	0.83	-0.0600048139370291	0.0203	0.003101	14004	16757	14424.77
2431563	chr6	rs3130015	33343232	T	C	0.629	0.635	0.84	-0.0611947843281922	0.019	0.001299	14004	16757	14424.77
2442046	chr6	rs138501841	33343741	C	T	0.975	0.973	0.683	0.122297275570373	0.0651	0.06027	13014	15757	13429.79
2434667	chr6	rs211448	33343859	T	C	0.421	0.414	0.834	0.0644010116835795	0.0187	0.0005672	14004	16757	14424.77
2422866	chr6	rs3130007	33345437	T	C	0.629	0.634	0.842	-0.0606952493104976	0.019	0.001416	14004	16757	14424.77
2443221	chr6	rs116747898	33345492	C	G	0.98	0.98	0.901	0.0580990823836463	0.0799	0.4672	8944	9872	8946.46
2443011	chr6	rs3130005	33345964	A	T	0.629	0.634	0.84	-0.0606952493104976	0.019	0.001448	14004	16757	14424.77
2440528	chr6	rs115552552	33346116	C	T	0.973	0.975	0.599	-0.0093031403261444	0.0699	0.8938	12376	14891	12686.42
2447441	chr6	rs2747479	33346186	C	A	0.421	0.413	0.836	0.0657034673241941	0.0187	0.000433	14004	16757	14424.77
2408126	chr6	rs1977139	33346581	T	C	0.0189	0.0191	0.694	0.059701843246044	0.104	0.5659	8173	8955	8108.77
2434723	chr6	rs118056516	33346829	G	A	0.977	0.977	0.693	0.0407003871263756	0.0696	0.559	12523	15078	12859.9
2437208	chr6	rs7382303	33347630	G	A	0.421	0.413	0.836	0.0648978315778429	0.0187	0.0005111	14004	16757	14424.77
2443742	chr6	rs9278033	33347760	G	A	0.974	0.976	0.688	-0.105204972199782	0.0746	0.1586	11689	14399	12113.05
2412524	chr6	rs150083546	33347839	C	T	0.982	0.98	0.86	0.0970994871296738	0.0882	0.2711	8173	8955	8108.77
2412655	chr6	rs148742041	33348894	G	A	0.98	0.981	0.389	-0.138101821139284	0.1013	0.1727	13457	16217	13881.29
2434994	chr6	rs75159856	33349503	C	T	0.421	0.414	0.836	0.0653007305821358	0.0187	0.0004754	14004	16757	14424.77
2429207	chr6	rs2747477	33349885	G	A	0.421	0.413	0.837	0.0651039862320457	0.0187	0.0004897	14004	16757	14424.77
2423778	chr6	rs3117320	33350174	C	T	0.644	0.649	0.843	-0.0625032603532887	0.0192	0.001124	14004	16757	14424.77
2421506	chr6	rs9278034	33350201	A	T	0.97	0.974	0.759	-0.142900863638007	0.0613	0.0197	14004	16757	14424.77
2434786	chr6	rs2747476	33351251	C	G	0.0187	0.0189	0.697	0.0619038033148151	0.1039	0.5512	8173	8955	8108.77
2423065	chr6	rs77925168	33351297	T	C	0.961	0.96	0.63	0.0806025509320504	0.053	0.1283	14004	16757	14424.77
2424373	chr6	rs114972028	33351451	A	T	0.972	0.973	0.78	-0.0546990875223834	0.0594	0.3577	14004	16757	14424.77
2428126	chr6	rs6942045	33351696	C	T	0.702	0.706	0.837	-0.0582013104087528	0.0202	0.003984	14004	16757	14424.77
2431323	chr6	rs9278036	33352360	G	C	0.971	0.974	0.759	-0.143500923662013	0.0614	0.01936	14004	16757	14424.77
2426791	chr6	rs406009	33353090	A	G	0.0186	0.0188	0.698	0.0624018651129649	0.1039	0.5483	8173	8955	8108.77
2437436	chr6	rs9278038	33353112	T	C	0.97	0.974	0.744	-0.135098333921783	0.0631	0.03229	13233	15840	13587.08
2435480	chr6	rs150558870	33353589	G	A	0.98	0.979	0.653	0.0326994961630157	0.085	0.7007	10244	11224	10263.64
2442999	chr6	rs147474989	33354179	G	A	0.98	0.981	0.391	-0.135705182165375	0.1006	0.1774	13457	16217	13881.29
2431438	chr6	rs9278039	33355103	T	C	0.967	0.97	0.769	-0.109301604891089	0.0573	0.05649	14004	16757	14424.77
2417011	chr6	rs142472044	33355347	A	G	0.98	0.98	0.913	0.0558036076154242	0.0797	0.4839	8944	9872	8946.46
2408047	chr6	rs192559431	33355613	T	A	0.985	0.986	0.967	-0.0163021610829842	0.0925	0.8598	8495	9745	8409.17
2405750	chr6	rs146680842	33355836	G	A	0.98	0.979	0.651	0.0324962313421326	0.0851	0.7029	10244	11224	10263.64
2409846	chr6	rs140312956	33355889	G	A	0.985	0.985	0.861	0.076396066753339	0.0895	0.3937	9914	11263	9875.35
2432293	chr6	rs465877	33356073	C	T	0.644	0.649	0.846	-0.0618966805401821	0.0192	0.001226	14004	16757	14424.77
2438441	chr6	rs9368760	33356985	C	T	0.702	0.706	0.84	-0.0566020980240563	0.0202	0.004997	14004	16757	14424.77
2413006	chr6	rs9278040	33357231	G	A	0.971	0.975	0.764	-0.145395782692285	0.0615	0.01809	14004	16757	14424.77
2432916	chr6	rs543180866	33357315	T	G	0.978	0.976	0.863	0.0344014267173323	0.0731	0.6383	9718	11450	9871.88
2447615	chr6	rs77297979	33358041	G	C	0.963	0.962	0.706	0.0922965524785719	0.0513	0.07177	14004	16757	14424.77
2435863	chr6	rs456993	33358278	T	C	0.644	0.648	0.849	-0.0601003842529617	0.0191	0.001679	14004	16757	14424.77
2417831	chr6	rs139677422	33358453	C	T	0.98	0.979	0.654	0.0329994782631079	0.085	0.6974	10244	11224	10263.64
2414230	chr6	rs465506	33359008	A	G	0.629	0.634	0.851	-0.0577032681284449	0.0189	0.002287	14004	16757	14424.77
2447369	chr6	rs465474	33359142	A	G	0.644	0.648	0.849	-0.0601003842529617	0.0191	0.001683	14004	16757	14424.77
2424682	chr6	rs114098543	33359345	A	C	0.98	0.98	0.918	0.0539008916487975	0.0795	0.4976	8944	9872	8946.46
2427323	chr6	rs465223	33359716	G	C	0.629	0.634	0.852	-0.0577986187273719	0.0189	0.002247	14004	16757	14424.77
2440324	chr6	rs172435	33359820	A	C	0.0191	0.0193	0.714	0.0497991787524836	0.1006	0.6208	8173	8955	8108.77
2445041	chr6	rs461964	33360574	T	G	0.629	0.634	0.852	-0.0579045745015309	0.0189	0.002194	14004	16757	14424.77
2431925	chr6	rs115873552	33360715	G	A	0.98	0.98	0.919	0.0549994182186046	0.0794	0.4881	8944	9872	8946.46
2415658	chr6	rs461887	33360787	T	C	0.644	0.648	0.85	-0.0601959637034527	0.0191	0.001633	14004	16757	14424.77
2431891	chr6	rs140671946	33360973	G	A	0.976	0.977	0.764	-0.0143017847108596	0.0616	0.8163	14004	16757	14424.77
2418478	chr6	rs150090964	33361513	G	A	0.98	0.98	0.918	0.0537966583556417	0.0794	0.4985	8944	9872	8946.46
2442435	chr6	rs169817	33361724	C	T	0.419	0.412	0.844	0.0635004825618992	0.0186	0.0006358	14004	16757	14424.77
2414836	chr6	rs148915599	33361727	G	A	0.982	0.983	0.537	-0.0655950790984102	0.1064	0.5376	9752	11104	9714.81
2428229	chr6	rs138144958	33362507	C	T	0.98	0.98	0.918	0.0520989697439806	0.0795	0.5125	8944	9872	8946.46
2437580	chr6	rs114743091	33362576	C	G	0.98	0.98	0.919	0.0537966583556417	0.0794	0.4976	8944	9872	8946.46
2432822	chr6	rs211462	33364083	G	T	0.0187	0.0186	0.709	0.0539008916487975	0.1015	0.5952	8173	8955	8108.77
2431419	chr6	rs143815170	33364844	G	A	0.98	0.98	0.92	0.0537018913875451	0.0793	0.4981	8944	9872	8946.46
2418442	chr6	rs211461	33364880	T	C	0.018	0.0177	0.705	0.0680043830932363	0.1037	0.5123	8173	8955	8108.77
2418562	chr6	rs211460	33365051	C	G	0.018	0.0177	0.705	0.0680978043671968	0.1037	0.5116	8173	8955	8108.77
2412106	chr6	rs211459	33365325	T	C	0.018	0.0177	0.705	0.0680978043671968	0.1037	0.5118	8173	8955	8108.77
2419688	chr6	rs211458	33365353	A	G	0.0189	0.019	0.719	0.0503033045092425	0.1004	0.6164	8173	8955	8108.77
2430125	chr6	rs211457	33365640	T	C	0.0179	0.0177	0.705	0.0679016096105729	0.1037	0.5125	8173	8955	8108.77
2447284	chr6	rs114542428	33365724	A	G	0.976	0.976	0.528	-0.0326988269632397	0.0884	0.7111	10862	11654	10802.75
2439812	chr6	rs151153920	33365982	G	A	0.986	0.986	0.979	-0.009797842480111	0.0994	0.9213	8019	7727	7638.87
2419981	chr6	rs62407901	33366272	C	T	0.987	0.986	0.64	0.129597414670439	0.0999	0.1944	11353	12333	11372.64
2445984	chr6	rs211465	33367034	C	T	0.419	0.411	0.846	0.0636037093371393	0.0186	0.0006251	14004	16757	14424.77
2409210	chr6	rs9278043	33367114	C	T	0.972	0.975	0.775	-0.151101998449239	0.0616	0.01416	14004	16757	14424.77
2424882	chr6	rs391500	33367133	C	A	0.702	0.705	0.844	-0.0553964376203783	0.0201	0.005845	14004	16757	14424.77
2406228	chr6	rs187003074	33367166	T	A	0.98	0.98	0.921	0.0539956397610122	0.0793	0.4961	8944	9872	8946.46
2413681	chr6	rs9278044	33368220	A	T	0.972	0.975	0.776	-0.151497535861765	0.0616	0.01387	14004	16757	14424.77
2430981	chr6	rs9278045	33368524	C	T	0.971	0.976	0.795	-0.156899454248532	0.0635	0.01356	12895	15648	13315.77
2436801	chr6	rs371005	33368550	C	T	0.641	0.645	0.85	-0.0577032681284449	0.0191	0.002453	14004	16757	14424.77
2434762	chr6	rs142097672	33369564	C	T	0.98	0.98	0.657	0.0312951579807101	0.0849	0.7128	10244	11224	10263.64
2425325	chr6	rs467065	33369603	G	C	0.629	0.634	0.854	-0.0577032681284449	0.0189	0.002269	14004	16757	14424.77
2431560	chr6	rs9278046	33369654	T	C	0.971	0.976	0.785	-0.151695363252194	0.0655	0.02055	12124	14731	12478.08
2421794	chr6	rs211464	33370226	T	C	0.0177	0.0175	0.707	0.059701843246044	0.1041	0.5662	8173	8955	8108.77
2428657	chr6	rs189869664	33370508	A	T	0.974	0.975	0.773	-0.0322029950400999	0.0597	0.5894	14004	16757	14424.77
2411803	chr6	rs181689683	33370509	A	T	0.974	0.975	0.771	-0.0303045802648556	0.0594	0.6096	14004	16757	14424.77
2421063	chr6	rs376006	33370774	A	C	0.644	0.648	0.853	-0.0600048139370291	0.0191	0.001668	14004	16757	14424.77
2446355	chr6	rs115954638	33372563	C	A	0.98	0.98	0.923	0.0551035262260241	0.0791	0.4859	8944	9872	8946.46
2433440	chr6	rs7770412	33373341	C	T	0.98	0.98	0.923	0.0537018913875451	0.0791	0.4974	8944	9872	8946.46
2414118	chr6	rs459927	33373532	G	C	0.644	0.648	0.853	-0.0596969272581274	0.0191	0.001757	14004	16757	14424.77
2440214	chr6	rs395832	33373649	T	C	0.0185	0.0188	0.679	0.0281986543586787	0.1003	0.7783	8664	9634	8678.67
2419618	chr6	rs150421104	33373742	T	C	0.974	0.972	0.592	0.130598345443945	0.0669	0.05112	14004	16757	14424.77
2407081	chr6	rs75589364	33373881	A	G	0.967	0.969	0.63	0.0274011363479391	0.0606	0.6515	13233	15840	13587.08
2437632	chr6	rs9278049	33374823	G	A	0.972	0.976	0.793	-0.152999675819921	0.0654	0.0194	12124	14731	12478.08
2430108	chr6	rs56369265	33375130	G	A	0.953	0.955	0.655	0.0395956428583544	0.0487	0.4153	14004	16757	14424.77
2423231	chr6	rs189503992	33375883	C	G	0.978	0.976	0.864	0.0282958691548473	0.073	0.6984	9718	11450	9871.88
2426134	chr6	rs114485144	33376436	T	C	0.977	0.978	0.678	-0.116994596556194	0.0805	0.1462	10791	11764	10807.12
2435792	chr6	rs452513	33376715	T	C	0.0219	0.0233	0.711	-0.0596013954910886	0.0879	0.4974	8664	9634	8678.67
2427929	chr6	rs149752386	33376757	A	G	0.98	0.979	0.926	0.0531046528867784	0.0789	0.5006	8944	9872	8946.46
2443053	chr6	rs145646205	33376761	C	T	0.98	0.979	0.926	0.0537966583556417	0.0789	0.4955	8944	9872	8946.46
2427595	chr6	rs113133874	33379903	C	T	0.972	0.976	0.809	-0.162695415658777	0.0635	0.01033	12895	15648	13315.77
2441938	chr6	rs2235982	33380804	A	G	0.972	0.976	0.8	-0.156700594765496	0.0654	0.01663	12124	14731	12478.08
2442507	chr6	rs761583	33381459	A	G	0.988	0.986	0.645	0.193500505524277	0.1047	0.06443	10666	11841	10799.27
2418344	chr6	rs442745	33382241	T	C	0.644	0.648	0.856	-0.0593042438991411	0.0191	0.001855	14004	16757	14424.77
2408136	chr6	rs41267647	33382457	G	A	0.972	0.976	0.804	-0.160297868469195	0.0654	0.01419	12124	14731	12478.08
2443939	chr6	rs116199362	33382955	G	C	0.954	0.954	0.756	-0.0162005226717083	0.0455	0.7217	14004	16757	14424.77
2433931	chr6	rs76139322	33383520	A	G	0.979	0.979	0.933	0.0764979709727249	0.0684	0.2632	10768	13518	11187.31
2434444	chr6	rs4231	33383974	G	C	0.972	0.977	0.821	-0.170100538576999	0.0633	0.007217	12895	15648	13315.77
2432286	chr6	rs115894428	33384061	G	C	0.98	0.98	0.935	0.0487996879336047	0.0788	0.5356	8944	9872	8946.46
2437477	chr6	rs1705003	33385953	A	G	0.952	0.956	0.889	-0.0369959896867261	0.0435	0.394	14004	16757	14424.77
2435133	chr6	rs118174945	33386243	G	A	0.974	0.975	0.774	-0.026600681797179	0.0596	0.6553	14004	16757	14424.77
2414447	chr6	rs141772491	33386282	A	T	0.987	0.988	0.825	-0.0278029446620889	0.1041	0.7893	9035	9978	9045.01
2412510	chr6	rs77965538	33386728	G	C	0.966	0.967	0.661	-0.0582013104087528	0.0566	0.3042	13457	16217	13881.29
2434373	chr6	rs9688415	33387599	G	C	0.98	0.979	0.936	0.0503033045092425	0.0786	0.5224	8944	9872	8946.46
2415164	chr6	rs78525454	33388294	G	A	0.966	0.967	0.662	-0.0591026555948241	0.0566	0.2966	13457	16217	13881.29
2432336	chr6	rs114993678	33388894	C	G	0.955	0.955	0.836	-0.0507039943747058	0.045	0.2599	14004	16757	14424.77
2414863	chr6	rs115895428	33389214	T	C	0.972	0.977	0.829	-0.175997595257267	0.0631	0.005306	12895	15648	13315.77
2447870	chr6	rs76030742	33389344	C	G	0.972	0.977	0.829	-0.176104920183584	0.0631	0.005264	12895	15648	13315.77
2442631	chr6	rs211456	33389381	G	T	0.418	0.409	0.858	0.0627963794896769	0.0185	0.0006701	14004	16757	14424.77
2445190	chr6	rs7752202	33389603	C	T	0.956	0.959	0.891	-0.0527996915922012	0.0451	0.2419	14004	16757	14424.77
2406965	chr6	rs58438033	33390354	A	G	0.979	0.979	0.934	0.075997614226465	0.0683	0.2656	10768	13518	11187.31
2435201	chr6	rs116373967	33390977	C	G	0.98	0.979	0.937	0.0503033045092425	0.0786	0.5218	8944	9872	8946.46
2438371	chr6	rs77056816	33392025	G	C	0.977	0.98	0.761	-0.130404856764087	0.0793	0.1002	10580	13290	11004.05
2414213	chr6	rs114840747	33393427	A	G	0.98	0.979	0.94	0.0499989570943217	0.0784	0.5239	8944	9872	8946.46
2445139	chr6	rs2076775	33394253	C	G	0.415	0.407	0.859	0.0635004825618992	0.0185	0.0005903	14004	16757	14424.77
2434404	chr6	rs138760577	33394960	T	C	0.975	0.976	0.767	-0.0080019302190585	0.0615	0.8967	14004	16757	14424.77
2442928	chr6	rs9461856	33395199	G	A	0.617	0.626	0.86	-0.0724954268501865	0.0187	0.0001092	14004	16757	14424.77
2445751	chr6	rs79926713	33395522	G	T	0.723	0.73	0.803	-0.066300071757232	0.021	0.001579	14004	16757	14424.77
2416194	chr6	rs1106606	33396096	C	T	0.973	0.977	0.812	-0.154002357494226	0.066	0.0197	12124	14731	12478.08
2420556	chr6	rs76766085	33396215	C	T	0.98	0.983	0.707	-0.114300357227301	0.0928	0.2178	9590	12290	10009.07
2438545	chr6	rs761582	33396315	T	G	0.0155	0.0144	0.748	0.0567961259994112	0.104	0.5854	8173	8955	8108.77
2421289	chr6	rs75086869	33397796	G	A	0.968	0.97	0.637	0.0204984635773248	0.0604	0.7342	13233	15840	13587.08
2408680	chr6	rs413722	33398620	T	C	0.0155	0.0144	0.749	0.056900047132812	0.104	0.5844	8173	8955	8108.77
2425090	chr6	rs9394145	33399778	C	T	0.701	0.705	0.858	-0.053200374867981	0.02	0.007722	14004	16757	14424.77
2435099	chr6	rs114505996	33400061	G	A	0.98	0.979	0.942	0.0515007728624032	0.0783	0.5108	8944	9872	8946.46
2418966	chr6	rs116550709	33400096	G	A	0.98	0.979	0.941	0.0507976715868588	0.0783	0.5164	8944	9872	8946.46
2436815	chr6	rs58922452	33400289	C	A	0.955	0.961	0.587	-0.229501218518927	0.0541	2.188e-05	14004	16757	14424.77
2435242	chr6	rs56067409	33401049	A	G	0.985	0.983	0.656	0.139996697426731	0.0922	0.129	11353	12333	11372.64
2425558	chr6	rs381847	33401124	C	G	0.415	0.406	0.861	0.0630968574396732	0.0185	0.0006277	14004	16757	14424.77
2429797	chr6	rs74802407	33401158	C	T	0.977	0.98	0.766	-0.132297868014633	0.0791	0.09422	10580	13290	11004.05
2407211	chr6	rs453590	33403422	C	T	0.415	0.406	0.863	0.0624018651129649	0.0184	0.0007163	14004	16757	14424.77
2441654	chr6	rs79547452	33403708	C	T	0.973	0.977	0.818	-0.15439904400042	0.0658	0.019	12124	14731	12478.08
2441914	chr6	rs151122384	33403935	A	T	0.985	0.986	0.952	-0.009000382197299	0.0922	0.9218	8495	9745	8409.17
2408244	chr6	rs10807124	33404064	G	A	0.701	0.705	0.859	-0.0536961790038609	0.02	0.007178	14004	16757	14424.77
2435257	chr6	rs45520731	33406392	C	T	0.979	0.979	0.42	-0.0480039732984809	0.1167	0.6805	8826	10669	8870.58
2426844	chr6	rs498066	33407587	G	C	0.0153	0.0141	0.76	0.0555955265008719	0.1039	0.5926	8173	8955	8108.77
2417668	chr6	rs557170	33407624	A	G	0.0153	0.0141	0.758	0.0567016428693038	0.1039	0.5851	8173	8955	8108.77
2437543	chr6	rs411136	33408542	G	A	0.42	0.41	0.859	0.0672005996602386	0.0184	0.0002696	14004	16757	14424.77
2441527	chr6	rs77934848	33408632	G	A	0.973	0.974	0.573	-0.0513985630860003	0.0691	0.4568	14004	16757	14424.77
2414814	chr6	rs75579703	33408680	G	A	0.978	0.981	0.744	-0.146900360363477	0.0773	0.05739	11689	14399	12113.05
2423143	chr6	rs73741841	33409737	T	G	0.978	0.977	0.943	0.0860033691203572	0.0598	0.1506	13457	16217	13881.29
2427304	chr6	rs78441724	33410062	C	T	0.973	0.978	0.799	-0.15439904400042	0.0637	0.01537	13233	15840	13587.08
2417298	chr6	rs55699469	33410139	T	C	0.977	0.98	0.756	-0.138595622790347	0.0748	0.0639	11689	14399	12113.05
2433116	chr6	rs202023175	33410683	G	C	0.851	0.851	0.527	-0.0187038311937836	0.0323	0.5639	14004	16757	14424.77
2412951	chr6	rs139759084	33411463	C	G	0.975	0.979	0.786	-0.0623010261973793	0.0683	0.361	10958	13535	11305.97
2431382	chr6	rs3846852	33413007	G	A	0.985	0.985	0.664	-0.0281011651109099	0.1013	0.7813	9654	10634	9673.64
2442079	chr6	rs11759285	33413019	A	C	0.966	0.969	0.813	-0.0636002947429691	0.0534	0.2339	14004	16757	14424.77
2438941	chr6	rs3119027	33414626	T	C	0.0153	0.014	0.767	0.0648978315778429	0.1033	0.5298	8173	8955	8108.77
2445866	chr6	rs3119019	33414637	G	T	0.0153	0.0139	0.766	0.0660030731575139	0.1035	0.5233	8173	8955	8108.77
2409184	chr6	rs12204193	33415307	C	G	0.644	0.648	0.865	-0.0591026555948241	0.019	0.001855	14004	16757	14424.77
2417095	chr6	rs116172817	33415867	C	G	0.98	0.979	0.946	0.0515007728624032	0.078	0.5094	8944	9872	8946.46
2448023	chr6	rs2772376	33416111	C	T	0.416	0.406	0.862	0.0660030731575139	0.0184	0.0003497	14004	16757	14424.77
2406118	chr6	rs11753355	33418473	A	G	0.973	0.978	0.824	-0.168205656558544	0.0607	0.005606	14004	16757	14424.77
2422594	chr6	rs2247385	33421577	T	C	0.415	0.406	0.864	0.0654037717003168	0.0184	0.0003896	14004	16757	14424.77
2429485	chr6	rs41271245	33421833	G	A	0.973	0.977	0.812	-0.160697060697292	0.0624	0.01002	13233	15840	13587.08
2442338	chr6	rs2274730	33422545	C	G	0.644	0.648	0.867	-0.0596969272581274	0.019	0.001642	14004	16757	14424.77
2420835	chr6	rs79634261	33422606	G	A	0.973	0.978	0.825	-0.169200021903983	0.0607	0.005351	14004	16757	14424.77
2432292	chr6	rs3119025	33422976	T	G	0.0152	0.0138	0.775	0.0641009254065236	0.1032	0.5342	8173	8955	8108.77
2443320	chr6	rs114055571	33425001	C	A	0.98	0.979	0.947	0.0513012943555507	0.0779	0.5105	8944	9872	8946.46
2418063	chr6	rs138392698	33425771	C	T	0.98	0.978	0.945	0.0572967376061087	0.077	0.4568	8944	9872	8946.46
2444056	chr6	rs9380355	33426699	G	A	0.644	0.648	0.867	-0.0601003842529617	0.0189	0.0015	14004	16757	14424.77
2447844	chr6	rs3130032	33426849	T	C	0.0151	0.0137	0.781	0.0633033836692384	0.1031	0.539	8173	8955	8108.77
2420695	chr6	rs117106455	33427192	G	A	0.98	0.979	0.956	0.0499038295281839	0.0778	0.5213	8944	9872	8946.46
2420935	chr6	rs2772372	33427350	T	C	0.0322	0.0317	0.914	-0.0511985620326965	0.0514	0.3195	13457	16217	13881.29
2437732	chr6	rs115519842	33429064	G	A	0.98	0.979	0.952	0.0511017760490843	0.0776	0.5102	8944	9872	8946.46
2447057	chr6	rs150210153	33429389	G	A	0.982	0.98	0.91	0.0871038727117686	0.0858	0.3102	8173	8955	8108.77
2414342	chr6	rs2772373	33429672	A	G	0.638	0.641	0.866	-0.053200374867981	0.0189	0.004813	14004	16757	14424.77
2441677	chr6	rs3119021	33429952	A	G	0.015	0.0135	0.786	0.0619038033148151	0.1031	0.5487	8173	8955	8108.77
2410708	chr6	rs76022011	33430001	C	T	0.973	0.978	0.83	-0.170895088245539	0.0607	0.004847	14004	16757	14424.77
2443228	chr6	rs1613451	33430701	T	C	0.638	0.641	0.866	-0.0536012187552047	0.0189	0.004545	14004	16757	14424.77
2425834	chr6	rs3130035	33430950	A	G	0.0164	0.0153	0.805	0.0347008987793103	0.0975	0.722	8173	8955	8108.77
2427193	chr6	rs139518852	33431009	C	A	0.98	0.979	0.959	0.0499038295281839	0.0777	0.5206	8944	9872	8946.46
2436069	chr6	rs1755047	33431319	G	C	0.638	0.641	0.866	-0.0536961790038609	0.0189	0.004434	14004	16757	14424.77
2439464	chr6	rs11756267	33431516	T	C	0.973	0.978	0.83	-0.171001866911264	0.0607	0.004826	14004	16757	14424.77
2446281	chr6	rs2772375	33431569	T	C	0.4	0.39	0.862	0.0691995168010044	0.0186	0.0001937	14004	16757	14424.77
2432274	chr6	rs113105639	33431923	C	T	0.978	0.982	0.755	-0.151602263134588	0.077	0.04906	11689	14399	12113.05
2430114	chr6	rs1755048	33432160	G	A	0.415	0.405	0.865	0.0669013524517588	0.0184	0.0002795	14004	16757	14424.77
2442759	chr6	rs4711325	33432709	A	G	0.433	0.423	0.848	0.0664990979502052	0.0185	0.0003164	14004	16757	14424.77
2418251	chr6	rs4711326	33433599	G	C	0.915	0.913	0.764	0.0727019842157449	0.034	0.03262	14004	16757	14424.77
2422108	chr6	rs11751696	33433693	G	T	0.973	0.978	0.83	-0.170598540650443	0.0607	0.004967	14004	16757	14424.77
2430493	chr6	rs2772389	33435179	G	A	0.42	0.41	0.845	0.0697032857496389	0.0186	0.000179	14004	16757	14424.77
2417424	chr6	rs2772390	33436144	A	G	0.638	0.641	0.856	-0.0536012187552047	0.019	0.004771	14004	16757	14424.77
2417570	chr6	rs11756767	33437681	T	C	0.979	0.982	0.755	-0.151497535861765	0.0772	0.04963	11689	14399	12113.05
2430798	chr6	rs4713624	33438220	C	T	0.899	0.895	0.758	0.0796980328953936	0.0315	0.01147	14004	16757	14424.77
2434946	chr6	rs1755049	33438346	C	T	0.397	0.388	0.85	0.0690968660793263	0.0187	0.000223	14004	16757	14424.77
2431834	chr6	rs1755046	33438359	G	A	0.397	0.388	0.85	0.0690968660793263	0.0187	0.0002242	14004	16757	14424.77
2420258	chr6	rs183833761	33438379	T	A	0.982	0.98	0.915	0.0880017197716256	0.0855	0.3034	8173	8955	8108.77
2436765	chr6	rs2772391	33438487	C	T	0.397	0.388	0.85	0.0690968660793263	0.0187	0.0002241	14004	16757	14424.77
2423772	chr6	rs4713625	33438509	T	C	0.397	0.388	0.85	0.0690968660793263	0.0187	0.0002246	14004	16757	14424.77
2427305	chr6	rs2772392	33438883	T	C	0.637	0.64	0.853	-0.052198967543594	0.019	0.006009	14004	16757	14424.77
2428627	chr6	rs9283903	33439777	C	T	0.398	0.389	0.851	0.0698991273796672	0.0187	0.0001882	14004	16757	14424.77
2421208	chr6	rs62407927	33439781	C	T	0.988	0.986	0.734	0.151501459454067	0.1004	0.1314	10363	11333	10377.67
2408630	chr6	rs576914451	33440801	G	C	0.96	0.957	0.788	0.0608034293588251	0.0488	0.2129	13014	15757	13429.79
2428209	chr6	rs13198907	33441648	T	A	0.609	0.617	0.85	-0.0682038970948312	0.0188	0.0002776	14004	16757	14424.77
2422331	chr6	rs3130034	33441993	A	G	0.636	0.639	0.853	-0.0530949163341788	0.019	0.005214	14004	16757	14424.77
2433648	chr6	rs138002138	33442092	C	T	0.98	0.979	0.968	0.0495993604912842	0.0772	0.5205	8944	9872	8946.46
2438445	chr6	rs3130031	33442384	A	C	0.636	0.639	0.853	-0.0530949163341788	0.019	0.005208	14004	16757	14424.77
2413100	chr6	rs28361090	33442575	C	T	0.372	0.368	0.851	0.0551981604647623	0.0189	0.003559	14004	16757	14424.77
2428025	chr6	rs3130030	33442652	T	C	0.635	0.638	0.852	-0.0538017009683557	0.019	0.004654	14004	16757	14424.77
2440492	chr6	rs3130028	33442738	C	T	0.635	0.638	0.852	-0.0538017009683557	0.019	0.004653	14004	16757	14424.77
2418482	chr6	rs62407928	33442816	T	C	0.635	0.638	0.852	-0.0538017009683557	0.019	0.004681	14004	16757	14424.77
2444048	chr6	rs28361091	33443004	C	T	0.372	0.368	0.851	0.055302247784655	0.0189	0.003493	14004	16757	14424.77
2417359	chr6	rs143582413	33443005	G	T	0.943	0.944	0.849	-0.0430954101055856	0.0395	0.2752	14004	16757	14424.77
2429410	chr6	rs79667027	33443107	T	A	0.979	0.979	0.473	-0.0278029446620889	0.1037	0.7886	10130	12652	10443.95
2440827	chr6	rs2772393	33443189	G	A	0.398	0.389	0.848	0.0703000168001571	0.0187	0.0001744	14004	16757	14424.77
2432665	chr6	rs2772394	33443907	G	A	0.636	0.639	0.85	-0.0540972217202848	0.019	0.004481	14004	16757	14424.77
2435102	chr6	rs9366821	33444074	T	G	0.413	0.404	0.852	0.0673034452096881	0.0186	0.0002918	14004	16757	14424.77
2438619	chr6	rs3119023	33444395	A	C	0.634	0.637	0.847	-0.0532952970582236	0.019	0.005126	14004	16757	14424.77
2418129	chr6	rs144806497	33444479	G	C	0.98	0.979	0.967	0.0489996660319079	0.0773	0.5258	8944	9872	8946.46
2420731	chr6	rs3130025	33445962	G	T	0.635	0.637	0.849	-0.0525045539821493	0.019	0.00576	14004	16757	14424.77
2427710	chr6	rs11757273	33447064	C	A	0.373	0.369	0.847	0.0531046528867784	0.019	0.00512	14004	16757	14424.77
2411096	chr6	rs144706316	33447656	T	C	0.986	0.986	0.931	-0.0043996643446871	0.0903	0.9612	9513	10748	9419.62
2414483	chr6	rs147254588	33448188	C	G	0.98	0.981	0.382	-0.147804194768394	0.1015	0.1456	13457	16217	13881.29
2411705	chr6	rs9366822	33448264	G	A	0.405	0.401	0.835	0.0503983940836932	0.0188	0.007375	14004	16757	14424.77
2420272	chr6	rs2480487	33448613	C	A	0.634	0.637	0.846	-0.0517039049923374	0.019	0.006682	14004	16757	14424.77
2410319	chr6	rs150036745	33449462	A	T	0.959	0.957	0.78	0.0659000937767033	0.0486	0.1754	13014	15757	13429.79
2420522	chr6	rs2772387	33451578	G	C	0.365	0.362	0.846	0.0507026199737612	0.0191	0.007911	14004	16757	14424.77
2407489	chr6	rs9394149	33452804	T	C	0.978	0.975	0.572	0.146798000724908	0.077	0.05658	12986	15754	13414.32
2437893	chr6	rs368677623	33453655	C	T	0.976	0.971	0.637	0.211103358219407	0.0658	0.001327	14004	16757	14424.77
2410479	chr6	rs9469434	33455574	C	G	0.308	0.306	0.839	0.0458047599004855	0.02	0.02213	14004	16757	14424.77
2434620	chr6	rs66840884	33455702	A	C	0.372	0.369	0.844	0.0524026787930484	0.019	0.005881	14004	16757	14424.77
2432900	chr6	rs9357159	33456464	T	C	0.372	0.369	0.844	0.0522033801338585	0.019	0.006072	14004	16757	14424.77
2446737	chr6	rs78306789	33457133	G	A	0.969	0.975	0.848	-0.132594688611595	0.0559	0.01767	14004	16757	14424.77
2424333	chr6	rs111759276	33457486	G	T	0.943	0.943	0.836	-0.0383043331577141	0.0396	0.3336	14004	16757	14424.77
2416995	chr6	rs141359906	33457498	G	A	0.983	0.983	0.816	0.0570039574677328	0.0805	0.4792	11451	12803	11413.81
2423020	chr6	rs111838462	33457561	G	T	0.967	0.973	0.844	-0.134000073866991	0.0542	0.01345	14004	16757	14424.77
2420567	chr6	rs60125117	33457688	A	G	0.948	0.949	0.568	-0.0169020380753563	0.0499	0.735	14004	16757	14424.77
2443256	chr6	rs145906902	33458657	C	T	0.974	0.975	0.744	-0.0164953025291975	0.0616	0.7881	14004	16757	14424.77
2436783	chr6	rs75950189	33458734	C	T	0.942	0.942	0.829	-0.0421040660228114	0.0395	0.2865	14004	16757	14424.77
2441041	chr6	rs138386793	33459091	A	T	0.983	0.982	0.777	0.086700495337603	0.0753	0.2491	12523	15078	12859.9
2446565	chr6	rs7749851	33459238	A	C	0.0811	0.0814	0.742	0.0005998200719675	0.0358	0.9877	14004	16757	14424.77
2432578	chr6	rs7750412	33459368	G	A	0.0712	0.0715	0.848	0.007997931111062	0.0356	0.8223	14004	16757	14424.77
2432004	chr6	rs11757081	33459420	A	T	0.939	0.946	0.904	-0.0501991563328521	0.0383	0.1899	14004	16757	14424.77
2417035	chr6	rs78414427	33459452	G	A	0.98	0.979	0.977	0.0528011569911275	0.0767	0.4916	8944	9872	8946.46
2447645	chr6	rs11752501	33459460	G	A	0.939	0.946	0.904	-0.0501991563328521	0.0383	0.1903	14004	16757	14424.77
2427945	chr6	rs117546407	33459646	G	A	0.98	0.979	0.977	0.0546964969190277	0.0766	0.4752	8944	9872	8946.46
2422857	chr6	rs11752508	33459651	C	T	0.939	0.946	0.905	-0.050104527566688	0.0383	0.1908	14004	16757	14424.77
2441380	chr6	rs62405860	33459829	T	C	0.954	0.961	0.881	-0.077097050384967	0.0449	0.086	14004	16757	14424.77
2428974	chr6	rs76496981	33459902	G	A	0.941	0.941	0.836	-0.0257999754904126	0.0392	0.5109	14004	16757	14424.77
2405699	chr6	rs79984539	33460609	A	G	0.951	0.95	0.854	-0.0212951405401588	0.0419	0.6111	14004	16757	14424.77
2431431	chr6	rs62405861	33461200	C	A	0.955	0.962	0.887	-0.0769998418888678	0.0449	0.08615	14004	16757	14424.77
2411664	chr6	rs35881303	33461779	A	G	0.121	0.115	0.892	0.0284027945161868	0.0277	0.3052	14004	16757	14424.77
2418538	chr6	rs34838160	33461784	G	A	0.122	0.115	0.893	0.027799974857679	0.0276	0.3152	14004	16757	14424.77
2423460	chr6	rs34897283	33461936	G	A	0.0157	0.0161	0.903	-0.0579999442979887	0.0921	0.5287	8476	9463	8530.37
2420397	chr6	rs6910219	33462028	T	A	0.0157	0.0161	0.904	-0.0580953231907121	0.0921	0.528	8476	9463	8530.37
2429857	chr6	rs62405865	33462113	C	T	0.94	0.947	0.915	-0.0497050825796673	0.0382	0.1935	14004	16757	14424.77
2417950	chr6	rs116261056	33462353	T	G	0.952	0.952	0.853	-0.0353992243518656	0.0425	0.4046	14004	16757	14424.77
2420838	chr6	rs62405866	33462583	G	A	0.94	0.947	0.916	-0.0497050825796673	0.0382	0.1937	14004	16757	14424.77
2421576	chr6	rs62405867	33462748	G	A	0.94	0.947	0.916	-0.0497050825796673	0.0382	0.1938	14004	16757	14424.77
2434959	chr6	rs62405868	33463096	G	A	0.977	0.978	0.84	0.0075017910703226	0.0653	0.908	12757	13822	12816.78
2419232	chr6	rs74473295	33463141	G	A	0.975	0.98	0.805	-0.162095489749276	0.0699	0.02044	11689	14399	12113.05
2408023	chr6	rs143562906	33463299	T	A	0.951	0.95	0.853	-0.0226035462098532	0.042	0.5915	14004	16757	14424.77
2438102	chr6	rs35144104	33463961	C	T	0.692	0.695	0.846	-0.053200374867981	0.02	0.007638	14004	16757	14424.77
2410817	chr6	rs7748370	33464061	G	A	0.939	0.946	0.919	-0.048896169787829	0.038	0.1978	14004	16757	14424.77
2442108	chr6	rs4711329	33464353	A	G	0.122	0.116	0.899	0.027196791588428	0.0275	0.3225	14004	16757	14424.77
2424991	chr6	rs80193650	33464363	A	G	0.974	0.979	0.82	-0.14080348459199	0.0673	0.03662	11689	14399	12113.05
2439203	chr6	rs4713628	33464782	C	T	0.122	0.115	0.898	0.0277027118389473	0.0276	0.316	14004	16757	14424.77
2419727	chr6	rs4713629	33464916	T	C	0.0152	0.0154	0.921	-0.0473012731180131	0.0931	0.6116	8476	9463	8530.37
2428788	chr6	rs143363616	33464947	C	T	0.973	0.975	0.797	-0.142600968599022	0.0656	0.02969	11942	13482	11983.7
2438297	chr6	rs9394152	33465482	C	T	0.122	0.115	0.9	0.0288012338056278	0.0276	0.2967	14004	16757	14424.77
2440936	chr6	rs62405887	33466112	C	T	0.939	0.946	0.929	-0.0492007484476219	0.0379	0.1937	14004	16757	14424.77
2442524	chr6	rs62405888	33466420	C	T	0.977	0.978	0.852	0.004101577021075	0.0652	0.95	12757	13822	12816.78
2444428	chr6	rs56002904	33466559	C	T	0.954	0.961	0.909	-0.0754997094016475	0.0443	0.08817	14004	16757	14424.77
2442773	chr6	rs35131737	33466747	G	A	0.939	0.946	0.93	-0.049400350295127	0.0379	0.1918	14004	16757	14424.77
2439130	chr6	rs62405891	33467064	C	T	0.954	0.962	0.916	-0.0759959070279224	0.0443	0.08619	14004	16757	14424.77
2424356	chr6	rs112756201	33467135	G	A	0.975	0.98	0.834	-0.153104560534235	0.0684	0.02515	11689	14399	12113.05
2428611	chr6	rs79773018	33467698	C	T	0.939	0.947	0.936	-0.050104527566688	0.0378	0.1857	14004	16757	14424.77
2435774	chr6	rs9380362	33467734	T	C	0.0712	0.0634	0.928	0.0349037160078804	0.0351	0.3208	14004	16757	14424.77
2412140	chr6	rs11759461	33468151	A	G	0.939	0.946	0.934	-0.0519988063604998	0.0378	0.1688	14004	16757	14424.77
2418550	chr6	rs4428487	33468394	G	A	0.0701	0.062	0.941	0.0399992561638529	0.0352	0.2557	14004	16757	14424.77
2438177	chr6	rs17682662	33468761	G	A	0.982	0.981	0.573	0.0456996792509903	0.0957	0.6334	10666	11841	10799.27
2415835	chr6	rs6942274	33469602	G	A	0.939	0.947	0.939	-0.050104527566688	0.0378	0.1849	14004	16757	14424.77
2446390	chr6	rs7743178	33470462	G	A	0.939	0.947	0.94	-0.0501991563328521	0.0378	0.1839	14004	16757	14424.77
2442872	chr6	rs7742916	33470466	C	T	0.98	0.979	0.989	0.0560021901152849	0.0761	0.4622	8944	9872	8946.46
2444162	chr6	rs7743060	33470519	C	T	0.0715	0.0641	0.958	0.0288983900426488	0.0346	0.4035	14004	16757	14424.77
2443248	chr6	rs7743064	33470529	C	T	0.939	0.947	0.942	-0.050104527566688	0.0378	0.1843	14004	16757	14424.77
2442198	chr6	rs7743445	33470600	G	T	0.939	0.947	0.942	-0.0501991563328521	0.0377	0.1838	14004	16757	14424.77
2442751	chr6	rs147360687	33471001	C	T	0.98	0.979	0.992	0.0546018151915836	0.0762	0.4736	8944	9872	8946.46
2412303	chr6	rs9366823	33471059	C	T	0.0698	0.0617	0.95	0.0387013475370749	0.0352	0.271	14004	16757	14424.77
2438465	chr6	rs55683509	33471077	A	G	0.939	0.947	0.944	-0.0490011864330638	0.0377	0.1939	14004	16757	14424.77
2434718	chr6	rs55659258	33471280	C	A	0.939	0.947	0.945	-0.049400350295127	0.0377	0.1904	14004	16757	14424.77
2442247	chr6	rs9394153	33471630	A	C	0.0696	0.0615	0.953	0.0399031725325864	0.0351	0.2567	14004	16757	14424.77
2440289	chr6	rs6911036	33471652	C	G	0.939	0.947	0.946	-0.0497996735526059	0.0377	0.1867	14004	16757	14424.77
2427200	chr6	rs9380364	33471721	T	C	0.0695	0.0614	0.955	0.0397974698740661	0.0351	0.2569	14004	16757	14424.77
2411902	chr6	rs62405895	33471969	G	T	0.955	0.962	0.936	-0.0766974758725041	0.044	0.08122	14004	16757	14424.77
2409575	chr6	rs9380365	33472317	T	A	0.693	0.696	0.84	-0.0497050825796673	0.0201	0.01333	14004	16757	14424.77
2415336	chr6	rs62405896	33472598	T	C	0.939	0.947	0.95	-0.0497996735526059	0.0377	0.1864	14004	16757	14424.77
2410011	chr6	rs115257387	33472732	C	T	0.98	0.979	0.994	0.056900047132812	0.076	0.4542	8944	9872	8946.46
2435314	chr6	rs4713632	33472990	G	T	0.0693	0.0611	0.963	0.0397974698740661	0.0351	0.2559	14004	16757	14424.77
2421985	chr6	rs7769296	33473633	G	A	0.98	0.979	0.994	0.0570039574677328	0.076	0.4529	8944	9872	8946.46
2414957	chr6	rs62405898	33474528	C	T	0.955	0.962	0.945	-0.0769998418888678	0.0439	0.0794	14004	16757	14424.77
2410630	chr6	rs9380366	33474916	C	T	0.0708	0.0632	0.975	0.0298985503458634	0.0345	0.3857	14004	16757	14424.77
2443156	chr6	rs9380367	33474975	G	A	0.0692	0.0609	0.966	0.0397974698740661	0.035	0.2557	14004	16757	14424.77
2423424	chr6	rs62405899	33475211	G	A	0.94	0.947	0.957	-0.050104527566688	0.0376	0.1826	14004	16757	14424.77
2447326	chr6	rs62405900	33475511	C	T	0.0693	0.061	0.964	0.0402010017441475	0.0351	0.2508	14004	16757	14424.77
2423044	chr6	rs62405901	33475542	G	A	0.988	0.987	0.88	0.0763034175417175	0.1046	0.4658	8828	8382	8377.15
2422989	chr6	rs3857557	33476576	C	T	0.94	0.948	0.959	-0.050504132173768	0.0376	0.1795	14004	16757	14424.77
2434484	chr6	rs62405902	33476695	G	A	0.977	0.979	0.889	-0.0001000050003333	0.0647	0.9988	12757	13822	12816.78
2439117	chr6	rs7747216	33476718	C	T	0.0691	0.0608	0.967	0.0399031725325864	0.035	0.2555	14004	16757	14424.77
2438610	chr6	rs62405903	33476985	G	A	0.977	0.979	0.889	-0.0005001250416822	0.0647	0.994	12757	13822	12816.78
2420631	chr6	rs140702257	33477375	T	C	0.986	0.984	0.731	0.131203685615345	0.1058	0.215	8173	8955	8108.77
2433217	chr6	rs77412621	33478116	C	T	0.964	0.963	0.857	-0.0388032003238938	0.0487	0.4246	14004	16757	14424.77
2428904	chr6	rs9296092	33478496	A	G	0.0706	0.063	0.976	0.0291023874205329	0.0345	0.3988	14004	16757	14424.77
2413462	chr6	rs115934077	33479966	T	C	0.98	0.979	0.996	0.0597960433459657	0.0759	0.4307	8944	9872	8946.46
2432239	chr6	rs114328577	33480365	C	T	0.98	0.979	0.996	0.0605963861236938	0.0759	0.4244	8944	9872	8946.46
2431674	chr6	rs86715	33480435	A	G	0.948	0.951	0.95	0.0153023200084426	0.0398	0.7004	14004	16757	14424.77
2418658	chr6	rs68191	33480738	T	C	0.963	0.965	0.97	0.0356952753244514	0.0464	0.4412	14004	16757	14424.77
2431532	chr6	rs210192	33481204	A	G	0.912	0.919	0.941	-0.0065010863423599	0.0315	0.8359	14004	16757	14424.77
2425016	chr6	rs210193	33481961	C	T	0.98	0.98	0.926	0.0124027667170427	0.0692	0.8582	11900	12873	11916.12
2419512	chr6	rs10484894	33482054	C	T	0.98	0.98	0.993	0.0446960805488528	0.0656	0.4953	11976	14538	12316.42
2426555	chr6	rs210194	33482146	C	G	0.964	0.965	0.969	0.0493043176841434	0.0464	0.2881	14004	16757	14424.77
2429527	chr6	rs76851963	33483043	C	T	0.98	0.98	0.993	0.0454990400712183	0.0656	0.4881	11976	14538	12316.42
2415973	chr6	rs11757738	33483163	G	A	0.953	0.961	0.923	-0.0638987258502317	0.0435	0.1419	14004	16757	14424.77
2408554	chr6	rs210195	33483218	G	C	0.979	0.979	0.93	0.027196791588428	0.0679	0.6882	11900	12873	11916.12
2438940	chr6	rs169739	33483312	C	A	0.979	0.98	0.928	0.0141001243787816	0.0685	0.8375	11900	12873	11916.12
2440278	chr6	rs210176	33483916	A	G	0.979	0.979	0.929	0.0269047980491434	0.0679	0.6921	11900	12873	11916.12
2445923	chr6	rs183339370	33484156	A	G	0.98	0.979	0.997	0.0606999130996222	0.076	0.4247	8944	9872	8946.46
2410897	chr6	rs62405905	33484347	C	A	0.975	0.978	0.876	-0.0137034650584925	0.0596	0.8179	14004	16757	14424.77
2422467	chr6	rs210177	33484473	A	G	0.935	0.943	0.939	-0.0300984478240329	0.0366	0.4113	14004	16757	14424.77
2434761	chr6	rs210178	33484505	C	T	0.935	0.944	0.939	-0.034198147379977	0.0367	0.3515	14004	16757	14424.77
2443347	chr6	rs210179	33485236	C	T	0.532	0.528	0.849	0.0219962978718961	0.0184	0.2335	14004	16757	14424.77
2408412	chr6	rs210180	33485259	T	A	0.932	0.94	0.942	-0.0191012733024012	0.0357	0.5923	14004	16757	14424.77
2420403	chr6	rs77793425	33485609	A	G	0.98	0.979	0.997	0.0611985747210087	0.076	0.4206	8944	9872	8946.46
2445962	chr6	rs192579512	33485800	A	T	0.98	0.979	0.997	0.061302039376164	0.076	0.4198	8944	9872	8946.46
2440181	chr6	rs79804257	33485954	A	T	0.971	0.97	0.877	-0.0990029898420079	0.0677	0.1437	9600	10280	9296.96
2438568	chr6	rs210182	33486366	C	T	0.925	0.933	0.944	-0.0145046862028817	0.0339	0.6689	14004	16757	14424.77
2422096	chr6	rs6457729	33486610	C	T	0.98	0.979	0.997	0.0585990423029356	0.0759	0.4407	8944	9872	8946.46
2427108	chr6	rs6457730	33486732	G	A	0.98	0.979	0.997	0.0585990423029356	0.0759	0.4405	8944	9872	8946.46
2411364	chr6	rs210183	33486841	A	G	0.909	0.917	0.953	-0.005696192544881	0.0309	0.8546	14004	16757	14424.77
2446848	chr6	rs210184	33486954	A	G	0.909	0.917	0.953	-0.0052035148315978	0.0309	0.8651	14004	16757	14424.77
2421779	chr6	rs117432366	33486983	C	T	0.945	0.947	0.598	-0.0177974390305806	0.0474	0.7067	14004	16757	14424.77
2446313	chr6	rs73741934	33487302	C	T	0.98	0.979	0.997	0.0585990423029356	0.0759	0.4403	8944	9872	8946.46
2416887	chr6	rs144015226	33487616	C	G	0.98	0.979	0.997	0.0616029666104685	0.076	0.4173	8944	9872	8946.46
2430259	chr6	rs114069685	33487628	G	A	0.98	0.979	0.997	0.0616029666104685	0.076	0.4173	8944	9872	8946.46
2424144	chr6	rs9469449	33487634	G	A	0.98	0.979	0.997	0.0585990423029356	0.0759	0.4401	8944	9872	8946.46
2427365	chr6	rs210185	33488025	A	G	0.91	0.918	0.944	-0.0055956263571598	0.0311	0.8582	14004	16757	14424.77
2442902	chr6	rs9469450	33488029	C	A	0.981	0.979	0.925	0.111997442453454	0.0836	0.18	8173	8955	8108.77
2433028	chr6	rs78075721	33488030	G	A	0.879	0.878	0.817	0.0176041339483571	0.0286	0.5376	14004	16757	14424.77
2422351	chr6	rs6906305	33488032	G	A	0.981	0.979	0.925	0.115798846231641	0.0836	0.1663	8173	8955	8108.77
2413739	chr6	rs6905849	33488054	A	C	0.981	0.979	0.929	0.110897160115588	0.0832	0.1824	8173	8955	8108.77
2443188	chr6	rs6906166	33488095	C	T	0.98	0.979	0.997	0.0585990423029356	0.0759	0.4402	8944	9872	8946.46
2415467	chr6	rs6906210	33488221	A	C	0.98	0.979	0.997	0.0585990423029356	0.0759	0.4401	8944	9872	8946.46
2433222	chr6	rs6906395	33488249	C	T	0.98	0.979	0.997	0.0585990423029356	0.0759	0.4403	8944	9872	8946.46
2447219	chr6	rs6906733	33488403	C	G	0.98	0.979	0.997	0.0585990423029356	0.0759	0.4407	8944	9872	8946.46
2445028	chr6	rs6907221	33488512	G	C	0.98	0.979	0.997	0.0585990423029356	0.0759	0.4401	8944	9872	8946.46
2427995	chr6	rs6929647	33488549	T	C	0.98	0.979	0.997	0.0585990423029356	0.0759	0.4401	8944	9872	8946.46
2443641	chr6	rs1794683	33488659	G	A	0.924	0.933	0.944	-0.0139975096438537	0.0339	0.6807	14004	16757	14424.77
2421541	chr6	rs115767596	33488667	A	G	0.98	0.979	0.997	0.0616969878029145	0.076	0.4171	8944	9872	8946.46
2419103	chr6	rs210186	33488995	G	T	0.924	0.933	0.944	-0.0138961051921114	0.0339	0.6808	14004	16757	14424.77
2444234	chr6	rs146212694	33489139	C	T	0.98	0.979	0.997	0.0616969878029145	0.076	0.4171	8944	9872	8946.46
2436759	chr6	rs11757035	33489219	A	G	0.945	0.952	0.934	-0.0462952789853036	0.0396	0.243	14004	16757	14424.77
2408177	chr6	rs9469455	33489243	A	G	0.98	0.979	0.997	0.0582972096102774	0.0759	0.4429	8944	9872	8946.46
2428288	chr6	rs210187	33489382	T	G	0.909	0.917	0.953	-0.0051029981759033	0.0309	0.8687	14004	16757	14424.77
2439326	chr6	rs191902	33489431	G	A	0.924	0.932	0.944	-0.0138048499765589	0.0339	0.6849	14004	16757	14424.77
2422256	chr6	rs184672488	33489506	C	G	0.98	0.979	0.997	0.0616969878029145	0.076	0.4169	8944	9872	8946.46
2427580	chr6	rs9461869	33489863	C	T	0.98	0.979	0.993	0.0560967393518702	0.0763	0.4627	8944	9872	8946.46
2412400	chr6	rs9469456	33489864	C	G	0.98	0.979	0.993	0.0560967393518702	0.0763	0.4627	8944	9872	8946.46
2433923	chr6	rs9469457	33489882	G	A	0.98	0.979	0.993	0.0560967393518702	0.0763	0.4627	8944	9872	8946.46
2411806	chr6	rs6457731	33490370	C	T	0.98	0.979	0.997	0.0616969878029145	0.076	0.4166	8944	9872	8946.46
2417399	chr6	rs79586148	33491003	G	A	0.964	0.962	0.875	-0.0426048328324374	0.0483	0.3778	14004	16757	14424.77
2446892	chr6	rs6924409	33491057	G	C	0.98	0.979	0.997	0.0605022613895267	0.0758	0.4252	8944	9872	8946.46
2413906	chr6	rs210188	33491287	C	G	0.908	0.916	0.954	-0.0045001103249234	0.0307	0.883	14004	16757	14424.77
2420839	chr6	rs117388411	33491375	G	A	0.982	0.981	0.872	0.0848006016924651	0.0866	0.3279	8720	9495	8652.25
2413271	chr6	rs58020942	33491485	G	T	0.98	0.979	0.997	0.0587027762537362	0.0759	0.4396	8944	9872	8946.46
2414962	chr6	rs11967090	33492073	T	A	0.98	0.979	0.997	0.0587970705084571	0.0759	0.4389	8944	9872	8946.46
2406483	chr6	rs11964491	33492327	G	A	0.98	0.979	0.997	0.0587970705084571	0.0759	0.4388	8944	9872	8946.46
2430279	chr6	rs190003	33492666	G	T	0.908	0.916	0.955	-0.0042992284528324	0.0307	0.8898	14004	16757	14424.77
2424924	chr6	rs1794685	33492761	G	A	0.924	0.932	0.946	-0.0128015918372089	0.0337	0.7032	14004	16757	14424.77
2447624	chr6	rs146471502	33492795	G	A	0.98	0.979	0.997	0.0619977962278187	0.076	0.4145	8944	9872	8946.46
2438581	chr6	rs145763836	33492801	G	A	0.98	0.979	0.997	0.0621011782291044	0.076	0.4142	8944	9872	8946.46
2416332	chr6	rs10452603	33493033	G	A	0.98	0.979	0.997	0.0590044865764036	0.0759	0.4376	8944	9872	8946.46
2414541	chr6	rs10452604	33493043	C	T	0.98	0.979	0.997	0.0590044865764036	0.0759	0.4375	8944	9872	8946.46
2439985	chr6	rs10452588	33493071	A	G	0.98	0.979	0.997	0.0590044865764036	0.0759	0.4374	8944	9872	8946.46
2413907	chr6	rs58032164	33494076	G	T	0.98	0.979	0.997	0.0592024345167419	0.076	0.4356	8944	9872	8946.46
2422340	chr6	rs58099519	33494589	A	G	0.98	0.979	0.997	0.0592966816705476	0.076	0.4347	8944	9872	8946.46
2436437	chr6	rs61081787	33494660	T	C	0.98	0.979	0.996	0.0592966816705476	0.076	0.4346	8944	9872	8946.46
2411234	chr6	rs75480191	33494787	C	T	0.977	0.978	0.888	0.0123039944561641	0.0654	0.8512	12047	13060	12089.59
2438085	chr6	rs9461870	33495020	A	G	0.98	0.979	0.996	0.0594003432814475	0.076	0.4341	8944	9872	8946.46
2430698	chr6	rs28669267	33495170	T	A	0.954	0.955	0.67	-0.0353992243518656	0.0498	0.4769	13457	16217	13881.29
2444955	chr6	rs9469460	33495189	A	T	0.98	0.979	0.996	0.0595039941477318	0.076	0.4336	8944	9872	8946.46
2433522	chr6	rs114671305	33495216	T	G	0.98	0.979	0.997	0.0627024616114006	0.076	0.4094	8944	9872	8946.46
2445850	chr6	rs147221450	33495333	A	T	0.98	0.979	0.997	0.0627963794896769	0.076	0.409	8944	9872	8946.46
2410141	chr6	rs9469461	33495369	C	G	0.98	0.979	0.996	0.0595982128860241	0.076	0.4328	8944	9872	8946.46
2413697	chr6	rs77964695	33495415	A	G	0.98	0.979	0.996	0.0595982128860241	0.076	0.4328	8944	9872	8946.46
2410872	chr6	rs79269226	33495498	G	A	0.98	0.979	0.996	0.0595982128860241	0.076	0.4329	8944	9872	8946.46
2420178	chr6	rs78248541	33495647	G	A	0.98	0.979	0.996	0.0597960433459657	0.0759	0.4313	8944	9872	8946.46
2436220	chr6	rs113328631	33495746	G	A	0.98	0.979	0.996	0.0595039941477318	0.076	0.4331	8944	9872	8946.46
2438732	chr6	rs151272307	33495753	G	T	0.985	0.986	0.879	-0.0262002485024742	0.0806	0.7454	11666	14129	11959.24
2418286	chr6	rs9469462	33495807	A	G	0.98	0.979	0.996	0.059701843246044	0.076	0.432	8944	9872	8946.46
2441697	chr6	rs9469463	33496098	G	C	0.98	0.979	0.996	0.059701843246044	0.076	0.4321	8944	9872	8946.46
2413884	chr6	rs9469464	33496099	G	T	0.98	0.979	0.996	0.059701843246044	0.076	0.432	8944	9872	8946.46
2411950	chr6	rs9469465	33496201	A	G	0.98	0.979	0.996	0.059701843246044	0.076	0.4319	8944	9872	8946.46
2406295	chr6	rs112782605	33496513	G	A	0.981	0.983	0.983	0.0090984829852593	0.0826	0.912	8720	9495	8652.25
2418085	chr6	rs9469466	33496523	G	C	0.98	0.979	0.996	0.059701843246044	0.076	0.4316	8944	9872	8946.46
2425807	chr6	rs73743727	33496609	C	T	0.98	0.979	0.996	0.0597960433459657	0.076	0.4313	8944	9872	8946.46
2417176	chr6	rs435945	33496632	C	T	0.98	0.982	0.934	-0.0165969709073694	0.0715	0.8162	11409	12194	11346.22
2423758	chr6	rs75598103	33496633	A	G	0.98	0.979	0.997	0.0630029677787336	0.076	0.4075	8944	9872	8946.46
2422257	chr6	rs73743728	33496701	A	G	0.98	0.979	0.996	0.0597960433459657	0.076	0.4309	8944	9872	8946.46
2446113	chr6	rs449242	33496714	T	G	0.907	0.915	0.955	-0.0050024916227914	0.0306	0.8715	14004	16757	14424.77
2444986	chr6	rs73743729	33496736	C	T	0.98	0.979	0.996	0.059701843246044	0.076	0.4319	8944	9872	8946.46
2416908	chr6	rs73743730	33496804	C	T	0.98	0.979	0.996	0.059701843246044	0.076	0.4319	8944	9872	8946.46
2439910	chr6	rs6929279	33497337	G	T	0.98	0.979	0.996	0.0598996532078335	0.076	0.4302	8944	9872	8946.46
2432575	chr6	rs6929336	33497517	C	A	0.98	0.979	0.996	0.0600032523358097	0.076	0.4301	8944	9872	8946.46
2425490	chr6	rs6929691	33497541	G	A	0.98	0.979	0.996	0.0600032523358097	0.076	0.4301	8944	9872	8946.46
2411342	chr6	rs6909362	33497614	T	C	0.98	0.979	0.996	0.0600032523358097	0.076	0.4294	8944	9872	8946.46
2435312	chr6	rs9469467	33498648	C	T	0.98	0.979	0.996	0.0602010026907569	0.076	0.4283	8944	9872	8946.46
2427622	chr6	rs141210586	33498746	A	G	0.98	0.979	0.996	0.0633033836692384	0.076	0.4054	8944	9872	8946.46
2406461	chr6	rs1794687	33498810	G	A	0.923	0.931	0.952	-0.0116981574124923	0.0335	0.7261	14004	16757	14424.77
2437536	chr6	rs56386969	33499214	G	A	0.98	0.979	0.995	0.0602010026907569	0.076	0.4286	8944	9872	8946.46
2443503	chr6	rs372469	33499242	A	C	0.907	0.915	0.955	-0.0039979812872983	0.0306	0.8959	14004	16757	14424.77
2443636	chr6	rs138256540	33499255	C	T	0.98	0.979	0.996	0.0633033836692384	0.0761	0.4055	8944	9872	8946.46
2406287	chr6	rs372846	33499329	A	G	0.907	0.915	0.956	-0.0036968248442897	0.0306	0.9033	14004	16757	14424.77
2438013	chr6	rs193217576	33499341	G	C	0.98	0.979	0.996	0.0635004825618992	0.0761	0.404	8944	9872	8946.46
2417448	chr6	rs368429	33499389	G	T	0.926	0.934	0.946	-0.0248973835545144	0.0342	0.4666	14004	16757	14424.77
2432151	chr6	rs11755542	33499397	G	C	0.944	0.951	0.944	-0.0419997711602818	0.0391	0.2818	14004	16757	14424.77
2409580	chr6	rs55644128	33499600	G	A	0.98	0.979	0.995	0.0603987139482326	0.076	0.4266	8944	9872	8946.46
2445830	chr6	rs112101012	33499716	A	G	0.98	0.979	0.995	0.0605022613895267	0.076	0.4265	8944	9872	8946.46
2423710	chr6	rs111561704	33499821	G	T	0.98	0.979	0.995	0.0600974240485804	0.076	0.4294	8944	9872	8946.46
2420776	chr6	rs112267298	33499906	C	T	0.98	0.979	0.995	0.0600974240485804	0.076	0.4291	8944	9872	8946.46
2447747	chr6	rs113029976	33500182	A	G	0.977	0.977	0.961	0.0180952882690919	0.0677	0.7888	10600	11521	10598.94
2421755	chr6	rs112342635	33500189	A	G	0.98	0.979	0.993	0.0605963861236938	0.0762	0.4263	8944	9872	8946.46
2412759	chr6	rs111843707	33500208	C	G	0.98	0.979	0.993	0.0605963861236938	0.0762	0.4263	8944	9872	8946.46
2440834	chr6	rs62405924	33500220	A	G	0.966	0.969	0.919	0.0033045340083004	0.0498	0.9469	14004	16757	14424.77
2447698	chr6	rs112590833	33500527	T	C	0.98	0.979	0.994	0.0603045706055096	0.076	0.428	8944	9872	8946.46
2418717	chr6	rs146776473	33500556	G	A	0.985	0.986	0.877	-0.0236986067778773	0.0806	0.7686	11666	14129	11959.24
2440381	chr6	rs56906858	33500724	A	G	0.985	0.986	0.878	-0.0137034650584925	0.0801	0.8643	11666	14129	11959.24
2424816	chr6	rs377682712	33500764	T	C	0.985	0.986	0.883	-0.0217038334437866	0.081	0.7886	11666	14129	11959.24
2437889	chr6	rs55782090	33500930	G	C	0.944	0.951	0.948	-0.0413012760239546	0.039	0.2894	14004	16757	14424.77
2421234	chr6	rs453295	33501330	T	C	0.98	0.981	0.906	-0.0176040459483609	0.0714	0.8054	11409	12194	11346.22
2410863	chr6	rs62405926	33501648	A	G	0.944	0.951	0.951	-0.0406970023321042	0.039	0.2961	14004	16757	14424.77
2413575	chr6	rs144896221	33503804	G	A	0.98	0.979	0.991	0.0653007305821358	0.0764	0.3924	8944	9872	8946.46
2441494	chr6	rs9380368	33503914	A	C	0.938	0.937	0.792	0.0282958691548473	0.0403	0.4827	13014	15757	13429.79
2433223	chr6	rs447418	33504462	G	A	0.923	0.931	0.964	-0.0066017436345624	0.0333	0.8429	14004	16757	14424.77
2414422	chr6	rs383936	33504471	T	C	0.923	0.931	0.964	-0.0068030886197391	0.0333	0.8379	14004	16757	14424.77
2417276	chr6	rs371155	33505190	T	C	0.923	0.931	0.966	-0.0067024110596754	0.0333	0.8404	14004	16757	14424.77
2423532	chr6	rs9469481	33505594	G	A	0.923	0.931	0.966	-0.0066017436345624	0.0333	0.8426	14004	16757	14424.77
2422033	chr6	rs380163	33505688	A	G	0.923	0.931	0.966	-0.0066017436345624	0.0333	0.843	14004	16757	14424.77
2428781	chr6	rs367408	33505746	G	A	0.923	0.931	0.966	-0.0066017436345624	0.0333	0.8437	14004	16757	14424.77
2438813	chr6	rs368716	33505981	T	C	0.923	0.931	0.966	-0.006199175242821	0.0333	0.8526	14004	16757	14424.77
2423799	chr6	rs396516	33506067	C	A	0.923	0.931	0.966	-0.0064004391810282	0.0333	0.8467	14004	16757	14424.77
2440481	chr6	rs367897	33506242	G	C	0.923	0.931	0.966	-0.0062998021485279	0.0333	0.8489	14004	16757	14424.77
2407412	chr6	rs404778	33506565	T	G	0.923	0.931	0.966	-0.0058973552660839	0.0333	0.8581	14004	16757	14424.77
2413603	chr6	rs386879	33506733	T	A	0.922	0.93	0.957	-0.0065010863423599	0.0332	0.8447	14004	16757	14424.77
2435440	chr6	rs405126	33506742	T	C	0.922	0.929	0.95	-0.0066017436345624	0.0332	0.8425	14004	16757	14424.77
2417288	chr6	rs62405927	33507059	A	G	0.922	0.93	0.966	-0.0054950702819798	0.0332	0.8672	14004	16757	14424.77
2444391	chr6	rs9469483	33507256	G	C	0.923	0.931	0.966	-0.0054045784588597	0.0333	0.8709	14004	16757	14424.77
2439274	chr6	rs210196	33507723	A	G	0.926	0.934	0.965	-0.01999864650669	0.034	0.5556	14004	16757	14424.77
2435014	chr6	rs210197	33507991	T	C	0.923	0.931	0.965	-0.005696192544881	0.0333	0.8637	14004	16757	14424.77
2436703	chr6	rs80052470	33508015	G	T	0.912	0.913	0.877	0.0200967016991224	0.0319	0.5285	14004	16757	14424.77
2444907	chr6	rs76662639	33508476	G	A	0.94	0.946	0.885	-0.0272992569378225	0.0386	0.4797	14004	16757	14424.77
2430539	chr6	rs112538398	33508531	G	A	0.976	0.979	0.849	-0.114098581601112	0.0688	0.09734	11900	12873	11916.12
2429850	chr6	rs210198	33509013	A	G	0.583	0.593	0.914	-0.0131966945943914	0.018	0.4618	14004	16757	14424.77
2428659	chr6	rs210199	33509023	A	C	0.557	0.563	0.913	-0.0159972768350078	0.0179	0.3694	14004	16757	14424.77
2426756	chr6	rs147045999	33510028	C	T	0.98	0.979	0.983	0.0572023017657484	0.077	0.4573	8944	9872	8946.46
2433742	chr6	rs210201	33510585	C	G	0.888	0.894	0.954	-0.005304041591906	0.0279	0.8486	14004	16757	14424.77
2446599	chr6	rs210202	33510724	G	A	0.889	0.895	0.955	-0.0095958936734469	0.028	0.7321	14004	16757	14424.77
2406901	chr6	rs56069946	33511136	G	A	0.941	0.948	0.958	-0.02960390325858	0.0378	0.4325	14004	16757	14424.77
2414526	chr6	rs210203	33511229	G	A	0.889	0.895	0.958	-0.0095050300143049	0.028	0.7329	14004	16757	14424.77
2426283	chr6	rs62405929	33512143	A	G	0.964	0.966	0.927	0.0115035793834154	0.0476	0.8096	14004	16757	14424.77
2411272	chr6	rs79705984	33512733	A	G	0.941	0.948	0.958	-0.0293979151845611	0.0377	0.4362	14004	16757	14424.77
2430045	chr6	rs210204	33512745	T	C	0.886	0.891	0.96	-0.007296555232638	0.0276	0.7904	14004	16757	14424.77
2413490	chr6	rs76625847	33513080	T	G	0.967	0.964	0.957	-0.01999864650669	0.0481	0.6785	14004	16757	14424.77
2442810	chr6	rs210205	33513161	G	A	0.887	0.892	0.96	-0.0095050300143049	0.0277	0.7303	14004	16757	14424.77
2429803	chr6	rs210206	33513200	T	C	0.886	0.891	0.959	-0.007296555232638	0.0276	0.7912	14004	16757	14424.77
2411430	chr6	rs169740	33513607	A	G	0.581	0.592	0.953	-0.027998320426861	0.0176	0.1121	14004	16757	14424.77
2434814	chr6	rs12214883	33513968	A	G	0.696	0.702	0.962	-0.0295009039176847	0.0188	0.1176	14004	16757	14424.77
2438869	chr6	rs9469485	33514093	C	T	0.695	0.701	0.962	-0.0285023604727122	0.0188	0.1297	14004	16757	14424.77
2440274	chr6	rs210207	33514204	T	C	0.886	0.891	0.958	-0.0078003437327339	0.0276	0.7783	14004	16757	14424.77
2410081	chr6	rs526728	33514227	C	T	0.887	0.892	0.958	-0.009696862978864	0.0277	0.7263	14004	16757	14424.77
2407890	chr6	rs526726	33514228	A	G	0.887	0.892	0.958	-0.009797842480111	0.0277	0.7239	14004	16757	14424.77
2413737	chr6	rs210208	33514341	C	A	0.887	0.892	0.959	-0.009696862978864	0.0276	0.7254	14004	16757	14424.77
2438620	chr6	rs210209	33514458	C	T	0.887	0.892	0.959	-0.0098988321792475	0.0276	0.7195	14004	16757	14424.77
2420451	chr6	rs210210	33514494	G	A	0.887	0.892	0.959	-0.0099998320783335	0.0276	0.7163	14004	16757	14424.77
2444535	chr6	rs6918046	33514567	T	A	0.659	0.661	0.964	-0.0256050287153947	0.0183	0.1611	14004	16757	14424.77
2412434	chr6	rs210150	33515040	T	C	0.885	0.89	0.958	-0.005696192544881	0.0275	0.8351	14004	16757	14424.77
2415236	chr6	rs191901	33515085	T	G	0.886	0.891	0.958	-0.0098988321792475	0.0276	0.7198	14004	16757	14424.77
2442572	chr6	rs10947409	33515191	G	C	0.696	0.701	0.964	-0.0285023604727122	0.0188	0.129	14004	16757	14424.77
2440618	chr6	rs210151	33515221	A	C	0.886	0.891	0.958	-0.0098988321792475	0.0276	0.7198	14004	16757	14424.77
2405894	chr6	rs374251901	33515458	G	C	0.985	0.985	0.901	0.01600129372694	0.0947	0.8658	7606	10779	8464.6
2438825	chr6	rs210152	33515520	G	A	0.133	0.133	0.926	-0.0122952780941516	0.0259	0.6341	14004	16757	14424.77
2442933	chr6	rs80337648	33515611	G	T	0.977	0.982	0.754	-0.263197611604781	0.0708	0.0001997	12523	15078	12859.9
2427688	chr6	rs6929165	33515958	T	G	0.904	0.907	0.963	-0.0125990355765152	0.0296	0.6699	14004	16757	14424.77
2434167	chr6	rs6906961	33516013	G	A	0.904	0.907	0.964	-0.0125990355765152	0.0296	0.6696	14004	16757	14424.77
2416814	chr6	rs75652975	33516251	C	T	0.937	0.943	0.964	-0.0078003437327339	0.0363	0.8308	14004	16757	14424.77
2428315	chr6	rs9461875	33516644	C	T	0.937	0.943	0.964	-0.0074980401773571	0.0363	0.8354	14004	16757	14424.77
2446215	chr6	rs9461876	33516657	C	T	0.937	0.943	0.964	-0.0074980401773571	0.0363	0.8354	14004	16757	14424.77
2430293	chr6	rs9461877	33516667	C	T	0.937	0.943	0.964	-0.0075987978753305	0.0363	0.835	14004	16757	14424.77
2437003	chr6	rs79266482	33516803	C	T	0.94	0.947	0.958	-0.0297996312385195	0.0376	0.428	14004	16757	14424.77
2441398	chr6	rs9461878	33516804	A	G	0.937	0.942	0.964	-0.007095110875924	0.0363	0.8456	14004	16757	14424.77
2412143	chr6	rs9469486	33516849	G	A	0.937	0.942	0.964	-0.0069037763167944	0.0363	0.8487	14004	16757	14424.77
2427549	chr6	rs9461879	33516907	C	T	0.937	0.943	0.964	-0.0076995657264405	0.0363	0.833	14004	16757	14424.77
2447237	chr6	rs9469487	33516943	G	T	0.937	0.942	0.964	-0.0068030886197391	0.0363	0.8508	14004	16757	14424.77
2436777	chr6	rs9469488	33517117	G	T	0.937	0.942	0.964	-0.0069037763167944	0.0363	0.8485	14004	16757	14424.77
2442217	chr6	rs62405941	33517297	G	A	0.937	0.942	0.965	-0.0069037763167944	0.0363	0.8488	14004	16757	14424.77
2413102	chr6	rs62405942	33517346	G	A	0.937	0.942	0.964	-0.006199175242821	0.0363	0.865	14004	16757	14424.77
2446470	chr6	rs210156	33517362	A	G	0.543	0.55	0.953	-0.0163021610829842	0.0174	0.3508	14004	16757	14424.77
2427949	chr6	rs56205713	33517510	A	G	0.937	0.942	0.964	-0.006199175242821	0.0362	0.8644	14004	16757	14424.77
2417515	chr6	rs62405945	33517609	T	G	0.94	0.945	0.936	-0.002002002670673	0.0378	0.9584	14004	16757	14424.77
2420007	chr6	rs7751338	33517790	C	A	0.937	0.942	0.965	-0.007004474152883	0.0363	0.8464	14004	16757	14424.77
2424941	chr6	rs7775770	33518057	T	C	0.937	0.942	0.964	-0.0057967688471774	0.0362	0.8728	14004	16757	14424.77
2436032	chr6	rs7775914	33518110	T	C	0.937	0.942	0.965	-0.0057967688471774	0.0362	0.8724	14004	16757	14424.77
2427796	chr6	rs9296093	33518183	C	T	0.937	0.942	0.965	-0.0066017436345624	0.0362	0.8546	14004	16757	14424.77
2439908	chr6	rs546053541	33518255	G	A	0.983	0.983	0.744	0.0572023017657484	0.0785	0.4663	12523	15078	12859.9
2411220	chr6	rs7755821	33518258	C	T	0.937	0.942	0.965	-0.0057967688471774	0.0362	0.8724	14004	16757	14424.77
2441758	chr6	rs7776246	33518314	T	C	0.937	0.942	0.965	-0.0058973552660839	0.0362	0.8714	14004	16757	14424.77
2420715	chr6	rs9461880	33518714	C	T	0.937	0.942	0.965	-0.0071958279818024	0.0362	0.8426	14004	16757	14424.77
2430646	chr6	rs112405260	33518926	G	A	0.937	0.942	0.965	-0.0071958279818024	0.0362	0.843	14004	16757	14424.77
2445808	chr6	rs10807126	33518977	G	A	0.697	0.703	0.969	-0.0281011651109099	0.0188	0.1347	14004	16757	14424.77
2414028	chr6	rs210157	33519000	C	T	0.679	0.686	0.967	-0.0267033828345498	0.0185	0.1485	14004	16757	14424.77
2443232	chr6	rs5000098	33519231	T	G	0.937	0.942	0.965	-0.0069037763167944	0.0362	0.8489	14004	16757	14424.77
2439941	chr6	rs7761268	33519300	C	T	0.937	0.942	0.965	-0.0080019302190585	0.0362	0.8261	14004	16757	14424.77
2410870	chr6	rs210158	33519308	A	C	0.542	0.549	0.957	-0.0164953025291975	0.0174	0.3431	14004	16757	14424.77
2415893	chr6	rs7761464	33519417	C	A	0.937	0.942	0.966	-0.007095110875924	0.0362	0.845	14004	16757	14424.77
2433965	chr6	rs75501442	33519493	A	G	0.936	0.942	0.964	-0.007296555232638	0.0362	0.8394	14004	16757	14424.77
2432112	chr6	rs76589475	33519517	G	C	0.936	0.942	0.964	-0.007296555232638	0.0362	0.8406	14004	16757	14424.77
2418412	chr6	rs80012910	33519542	G	A	0.936	0.942	0.964	-0.007095110875924	0.0362	0.844	14004	16757	14424.77
2409536	chr6	rs34222093	33519584	G	C	0.936	0.942	0.964	-0.0073972926304747	0.0362	0.8383	14004	16757	14424.77
2444064	chr6	rs210159	33519603	C	G	0.979	0.98	0.888	-0.0114047880634385	0.071	0.8725	11409	12194	11346.22
2429005	chr6	rs35150558	33519612	T	A	0.936	0.942	0.965	-0.0075987978753305	0.0362	0.8333	14004	16757	14424.77
2430006	chr6	rs210160	33519708	T	G	0.543	0.55	0.958	-0.0168003386783461	0.0174	0.3342	14004	16757	14424.77
2437472	chr6	rs35381461	33519751	T	C	0.936	0.942	0.965	-0.0075987978753305	0.0362	0.8332	14004	16757	14424.77
2421119	chr6	rs34308820	33519811	G	C	0.937	0.942	0.964	-0.0074980401773571	0.0362	0.8354	14004	16757	14424.77
2426057	chr6	rs35347341	33519815	C	A	0.936	0.942	0.965	-0.0076995657264405	0.0362	0.8321	14004	16757	14424.77
2428290	chr6	rs9461881	33520041	C	T	0.936	0.942	0.967	-0.0076995657264405	0.0361	0.8312	14004	16757	14424.77
2427189	chr6	rs9296094	33520064	A	G	0.937	0.942	0.967	-0.0085968472255182	0.0362	0.8128	14004	16757	14424.77
2423149	chr6	rs9461882	33520221	A	C	0.937	0.942	0.967	-0.0084959889212643	0.0361	0.8132	14004	16757	14424.77
2425690	chr6	rs139797257	33520527	G	A	0.976	0.977	0.895	0.0287040681283552	0.0619	0.6431	12523	15078	12859.9
2407859	chr6	rs9461884	33520550	A	T	0.936	0.942	0.967	-0.0073972926304747	0.0361	0.8382	14004	16757	14424.77
2431812	chr6	rs78978280	33520747	T	A	0.937	0.942	0.967	-0.0082035573506883	0.0361	0.8203	14004	16757	14424.77
2416750	chr6	rs113111213	33520790	A	G	0.936	0.942	0.967	-0.0074980401773571	0.0361	0.8363	14004	16757	14424.77
2407036	chr6	rs9461885	33521069	G	T	0.936	0.942	0.967	-0.0073972926304747	0.0361	0.837	14004	16757	14424.77
2424956	chr6	rs4376348	33521097	A	G	0.936	0.942	0.968	-0.0083043861636152	0.0361	0.819	14004	16757	14424.77
2428931	chr6	rs3912039	33521170	A	G	0.936	0.942	0.967	-0.0073972926304747	0.0361	0.8374	14004	16757	14424.77
2425503	chr6	rs3912040	33521186	G	C	0.936	0.942	0.968	-0.0083043861636152	0.0361	0.8183	14004	16757	14424.77
2428767	chr6	rs3912041	33521271	T	C	0.936	0.942	0.968	-0.0073972926304747	0.0361	0.837	14004	16757	14424.77
2429238	chr6	rs9469491	33521545	G	A	0.936	0.942	0.968	-0.0075987978753305	0.0361	0.8335	14004	16757	14424.77
2436943	chr6	rs9366824	33521577	C	T	0.697	0.703	0.975	-0.027998320426861	0.0187	0.1355	14004	16757	14424.77
2408073	chr6	rs9469492	33521662	A	G	0.936	0.942	0.968	-0.008395140788382	0.0361	0.8163	14004	16757	14424.77
2418539	chr6	rs9469493	33521835	A	G	0.936	0.942	0.968	-0.0075987978753305	0.0361	0.8339	14004	16757	14424.77
2442395	chr6	rs9469494	33521865	A	G	0.903	0.906	0.965	-0.0139975096438537	0.0295	0.6346	14004	16757	14424.77
2407773	chr6	rs6900352	33522000	G	T	0.98	0.979	0.989	0.0680043830932363	0.0765	0.3739	8944	9872	8946.46
2433034	chr6	rs9469495	33522007	A	G	0.936	0.942	0.967	-0.0076995657264405	0.0361	0.832	14004	16757	14424.77
2407103	chr6	rs427624	33522139	C	T	0.979	0.98	0.88	-0.0104039337153929	0.0708	0.8835	11409	12194	11346.22
2425937	chr6	rs9469497	33522152	A	G	0.936	0.942	0.967	-0.0076995657264405	0.0361	0.8313	14004	16757	14424.77
2433066	chr6	rs56043172	33522363	T	G	0.936	0.942	0.967	-0.0076995657264405	0.0361	0.8303	14004	16757	14424.77
2446203	chr6	rs56206922	33522567	C	T	0.936	0.942	0.967	-0.0076995657264405	0.0361	0.8304	14004	16757	14424.77
2432364	chr6	rs62405948	33522753	A	C	0.936	0.942	0.967	-0.0076995657264405	0.0361	0.8317	14004	16757	14424.77
2447078	chr6	rs62405949	33522800	G	A	0.936	0.942	0.967	-0.0084959889212643	0.0361	0.8138	14004	16757	14424.77
2405820	chr6	rs210161	33522910	T	G	0.543	0.55	0.964	-0.0168003386783461	0.0174	0.3344	14004	16757	14424.77
2430245	chr6	rs183348484	33523464	G	A	0.981	0.98	0.794	0.0827958374084022	0.0723	0.2523	12523	15078	12859.9
2423712	chr6	rs210167	33523550	C	T	0.979	0.98	0.879	-0.0115969858456632	0.0707	0.8697	11409	12194	11346.22
2446429	chr6	rs117184686	33523576	G	A	0.954	0.954	0.858	-0.0083043861636152	0.0431	0.848	14004	16757	14424.77
2447012	chr6	rs56100919	33523586	T	C	0.936	0.942	0.967	-0.0076995657264405	0.0361	0.8304	14004	16757	14424.77
2433188	chr6	rs55836835	33523611	T	C	0.936	0.942	0.967	-0.0076995657264405	0.0361	0.831	14004	16757	14424.77
2441408	chr6	rs80085358	33523627	C	T	0.936	0.942	0.967	-0.0084959889212643	0.0361	0.8128	14004	16757	14424.77
2441043	chr6	rs56320735	33523699	T	C	0.936	0.942	0.966	-0.0076995657264405	0.0361	0.8302	14004	16757	14424.77
2432949	chr6	rs55738531	33523707	C	T	0.936	0.942	0.967	-0.0084959889212643	0.0361	0.813	14004	16757	14424.77
2441393	chr6	rs55963187	33523778	G	C	0.936	0.942	0.967	-0.0085968472255182	0.0361	0.8121	14004	16757	14424.77
2445431	chr6	rs210168	33524003	C	T	0.979	0.98	0.878	-0.0116981574124923	0.0705	0.8678	11409	12194	11346.22
2422122	chr6	rs9469498	33524160	T	C	0.936	0.942	0.966	-0.0085968472255182	0.0361	0.8108	14004	16757	14424.77
2440877	chr6	rs148284489	33524350	G	A	0.984	0.984	0.636	-0.029202265808213	0.0864	0.7356	13414	16167	13834.77
2426315	chr6	rs112113649	33524529	A	G	0.936	0.942	0.966	-0.0079011318962572	0.0361	0.8274	14004	16757	14424.77
2430103	chr6	rs111797038	33524657	A	G	0.936	0.942	0.966	-0.0085968472255182	0.0361	0.8108	14004	16757	14424.77
2407871	chr6	rs62405953	33524760	C	T	0.936	0.942	0.966	-0.0079011318962572	0.0361	0.8273	14004	16757	14424.77
2414455	chr6	rs75082458	33524792	C	T	0.936	0.942	0.966	-0.0086977157031958	0.0361	0.8099	14004	16757	14424.77
2447478	chr6	rs62405954	33524820	T	C	0.966	0.968	0.559	-0.0164953025291975	0.0622	0.7904	14004	16757	14424.77
2443585	chr6	rs139724029	33525086	C	T	0.936	0.942	0.966	-0.0094040800752939	0.0361	0.7937	14004	16757	14424.77
2407716	chr6	rs369200288	33525408	G	A	0.984	0.983	0.919	0.0203025023378308	0.0861	0.8138	8596	11779	9459.58
2422425	chr6	rs7765263	33525559	A	G	0.936	0.942	0.965	-0.0102018624845967	0.0361	0.7764	14004	16757	14424.77
2429531	chr6	rs7765393	33525598	A	T	0.936	0.942	0.965	-0.0095958936734469	0.036	0.791	14004	16757	14424.77
2430040	chr6	rs210170	33525680	T	C	0.543	0.55	0.969	-0.0163021610829842	0.0173	0.3453	14004	16757	14424.77
2438014	chr6	rs9469499	33526060	A	G	0.936	0.942	0.965	-0.009696862978864	0.0361	0.7882	14004	16757	14424.77
2418383	chr6	rs9469500	33526196	C	T	0.936	0.942	0.964	-0.0105959392134034	0.0361	0.769	14004	16757	14424.77
2410626	chr6	rs536281225	33526575	G	A	0.981	0.979	0.843	0.0060019521956343	0.0785	0.9388	9718	11450	9871.88
2405921	chr6	rs9469501	33526587	T	G	0.936	0.942	0.963	-0.0101008421794295	0.0361	0.78	14004	16757	14424.77
2411903	chr6	rs210171	33526612	G	A	0.979	0.98	0.876	-0.0140989243795016	0.0704	0.8413	11409	12194	11346.22
2444060	chr6	rs9469502	33526648	G	A	0.936	0.942	0.963	-0.0102018624845967	0.0361	0.7768	14004	16757	14424.77
2431897	chr6	rs9461887	33526827	C	T	0.936	0.942	0.96	-0.0120017335415971	0.0361	0.7405	14004	16757	14424.77
2414386	chr6	rs183300	33526951	T	C	0.583	0.593	0.969	-0.0285949668801128	0.0175	0.1025	14004	16757	14424.77
2407660	chr6	rs62405955	33527176	T	C	0.936	0.942	0.961	-0.0105049846451474	0.0361	0.7721	14004	16757	14424.77
2430171	chr6	rs9469503	33527234	G	T	0.936	0.942	0.961	-0.0105049846451474	0.0361	0.7714	14004	16757	14424.77
2442656	chr6	rs9469504	33527243	G	A	0.936	0.942	0.961	-0.0105959392134034	0.0361	0.7701	14004	16757	14424.77
2427505	chr6	rs9469505	33527348	A	G	0.936	0.942	0.961	-0.0121029460677457	0.0361	0.7375	14004	16757	14424.77
2411363	chr6	rs210173	33527792	A	G	0.979	0.98	0.875	-0.0140989243795016	0.0703	0.8417	11409	12194	11346.22
2438889	chr6	rs9469506	33527897	A	G	0.936	0.942	0.961	-0.0108991808690006	0.0361	0.7636	14004	16757	14424.77
2442019	chr6	rs62407561	33528103	T	C	0.936	0.942	0.961	-0.0108991808690006	0.0361	0.7628	14004	16757	14424.77
2406769	chr6	rs142607023	33528233	C	T	0.978	0.976	0.919	-0.0383043331577141	0.0602	0.5238	14004	16757	14424.77
2418501	chr6	rs138892259	33528281	C	T	0.967	0.964	0.969	-0.0243951568347216	0.0479	0.61	14004	16757	14424.77
2414434	chr6	rs3846854	33528466	T	C	0.936	0.942	0.96	-0.0112025145079934	0.0361	0.7575	14004	16757	14424.77
2436324	chr6	rs11751684	33528739	G	T	0.937	0.943	0.958	-0.0201006717070029	0.0365	0.5812	14004	16757	14424.77
2420197	chr6	rs140136635	33529510	G	T	0.974	0.978	0.872	-0.128094769307676	0.0665	0.0543	11900	12873	11916.12
2421692	chr6	rs140911618	33529609	G	A	0.986	0.982	0.857	0.192296639816033	0.0979	0.0495	8173	8955	8108.77
2421913	chr6	rs112216963	33529643	C	T	0.967	0.964	0.969	-0.021101069908054	0.0479	0.6599	14004	16757	14424.77
2406848	chr6	rs142121415	33530121	C	G	0.97	0.967	0.714	0.0801042442416614	0.0579	0.1661	14004	16757	14424.77
2444971	chr6	rs62407562	33530346	T	A	0.94	0.946	0.956	-0.0341050206499513	0.0374	0.362	14004	16757	14424.77
2441986	chr6	rs113973684	33530370	G	T	0.967	0.964	0.971	-0.0217038334437866	0.0479	0.6506	14004	16757	14424.77
2427018	chr6	rs140104864	33530501	C	G	0.97	0.967	0.714	0.0800027068735152	0.0579	0.1667	14004	16757	14424.77
2414629	chr6	rs210174	33530511	A	G	0.979	0.98	0.874	-0.0135007260538548	0.0702	0.8473	11409	12194	11346.22
2429338	chr6	rs138169940	33530615	C	T	0.97	0.967	0.714	0.082298622721118	0.0578	0.1542	14004	16757	14424.77
2447350	chr6	rs111452919	33531235	T	A	0.974	0.979	0.876	-0.126402577402311	0.0668	0.05844	11900	12873	11916.12
2434883	chr6	rs9380369	33531471	A	G	0.543	0.549	0.969	-0.0145960053074092	0.0173	0.3988	14004	16757	14424.77
2446413	chr6	rs55753118	33532245	C	T	0.962	0.965	0.931	0.0062007356416035	0.0464	0.893	14004	16757	14424.77
2444510	chr6	rs210126	33532585	G	C	0.583	0.593	0.971	-0.0278954863187535	0.0175	0.1113	14004	16757	14424.77
2410473	chr6	rs11756772	33532820	T	C	0.974	0.979	0.876	-0.127197210267001	0.0668	0.05685	11900	12873	11916.12
2411504	chr6	rs112957989	33533197	G	A	0.974	0.979	0.876	-0.12729942317658	0.0668	0.05652	11900	12873	11916.12
2421741	chr6	rs210129	33533341	G	A	0.189	0.19	0.92	-0.0115969858456632	0.0225	0.6053	14004	16757	14424.77
2422050	chr6	rs210130	33533404	G	T	0.647	0.652	0.99	-0.0267033828345498	0.0179	0.1353	14004	16757	14424.77
2425896	chr6	rs141079110	33533625	A	G	0.937	0.943	0.954	-0.021101069908054	0.0365	0.5635	14004	16757	14424.77
2432432	chr6	rs140305405	33533791	C	T	0.967	0.964	0.974	-0.0225012653465135	0.0479	0.6384	14004	16757	14424.77
2427330	chr6	rs9469513	33533866	A	G	0.937	0.943	0.955	-0.0226035462098532	0.0365	0.5357	14004	16757	14424.77
2444658	chr6	rs62407564	33534010	C	T	0.937	0.943	0.955	-0.0226956079321885	0.0365	0.535	14004	16757	14424.77
2433830	chr6	rs115919213	33534339	G	A	0.974	0.979	0.877	-0.128094769307676	0.0668	0.05502	11900	12873	11916.12
2419855	chr6	rs56199698	33534505	G	C	0.937	0.943	0.955	-0.023002541565316	0.0365	0.5295	14004	16757	14424.77
2416822	chr6	rs11752179	33534713	G	T	0.937	0.943	0.955	-0.0239034240815591	0.0365	0.5131	14004	16757	14424.77
2414665	chr6	rs6910233	33534726	G	T	0.585	0.596	0.977	-0.0305004454483837	0.0175	0.08144	14004	16757	14424.77
2434370	chr6	rs6914422	33534880	C	T	0.699	0.705	0.994	-0.0257999754904126	0.0186	0.1664	14004	16757	14424.77
2406055	chr6	rs62407565	33535739	A	G	0.931	0.939	0.952	-0.0243029385231735	0.0352	0.4905	14004	16757	14424.77
2446526	chr6	rs62407566	33535786	C	T	0.947	0.955	0.901	-0.0577986187273719	0.0414	0.1625	14004	16757	14424.77
2411182	chr6	rs76299936	33535941	G	A	0.974	0.979	0.876	-0.130404856764087	0.0668	0.05103	11900	12873	11916.12
2431704	chr6	rs78581891	33535966	G	C	0.967	0.964	0.971	-0.0206007457079636	0.048	0.6671	14004	16757	14424.77
2412559	chr6	rs139497824	33536168	A	G	0.931	0.939	0.954	-0.0244976316004002	0.0352	0.4861	14004	16757	14424.77
2424289	chr6	rs76361685	33536458	G	C	0.931	0.939	0.954	-0.0247026126403718	0.0352	0.4828	14004	16757	14424.77
2444760	chr6	rs210132	33536670	G	T	0.608	0.609	0.993	-0.0130953713122409	0.0174	0.4518	14004	16757	14424.77
2429449	chr6	rs210133	33536797	C	G	0.539	0.547	0.975	-0.0185000759845861	0.0173	0.284	14004	16757	14424.77
2436431	chr6	rs62407567	33537213	A	G	0.934	0.941	0.953	-0.0350988198393953	0.0359	0.3278	14004	16757	14424.77
2446182	chr6	rs169738	33537546	A	G	0.552	0.559	0.971	-0.0203966036652218	0.0173	0.2386	14004	16757	14424.77
2426067	chr6	rs17627049	33537802	C	A	0.931	0.938	0.956	-0.0218980211012161	0.0351	0.5319	14004	16757	14424.77
2438386	chr6	rs56332659	33537887	T	C	0.933	0.94	0.948	-0.0267958227871631	0.0357	0.4538	14004	16757	14424.77
2419314	chr6	rs79494112	33538494	T	C	0.968	0.965	0.971	-0.008395140788382	0.0487	0.8632	14004	16757	14424.77
2406413	chr6	rs115775530	33538534	T	A	0.968	0.965	0.971	-0.0092022107647994	0.0487	0.8508	14004	16757	14424.77
2425148	chr6	rs62407569	33538865	A	G	0.93	0.937	0.949	-0.0083043861636152	0.0349	0.8124	14004	16757	14424.77
2414597	chr6	rs210134	33540209	A	G	0.237	0.237	0.953	-0.0180010511095525	0.0205	0.3793	14004	16757	14424.77
2415741	chr6	rs191850317	33540836	G	A	0.97	0.967	0.973	-0.017502275136142	0.0519	0.7366	12770	15725	13307.91
2440527	chr6	rs5745596	33541408	C	G	0.97	0.967	0.973	-0.0176956485356892	0.0519	0.7339	12770	15725	13307.91
2434562	chr6	rs511515	33541507	A	G	0.183	0.182	0.989	-0.0249999098013234	0.0222	0.2615	14004	16757	14424.77
2416633	chr6	rs513349	33541719	A	G	0.253	0.244	0.991	-0.0107980900995126	0.02	0.5901	14004	16757	14424.77
2423237	chr6	rs145972578	33542213	C	T	0.981	0.98	0.977	0.0660966815748511	0.0777	0.395	8944	9872	8946.46
2409552	chr6	rs210137	33542478	C	T	0.576	0.564	0.979	0.0180952882690919	0.0174	0.3001	14004	16757	14424.77
2444065	chr6	rs9296095	33542523	T	C	0.708	0.715	0.998	-0.0322029950400999	0.0188	0.08617	14004	16757	14424.77
2424427	chr6	rs210138	33542538	A	G	0.576	0.564	0.98	0.0182033098538737	0.0174	0.2952	14004	16757	14424.77
2425669	chr6	rs11757379	33542661	G	T	0.971	0.975	0.902	-0.119301688225672	0.0617	0.05316	11900	12873	11916.12
2425424	chr6	rs210139	33543409	A	C	0.283	0.278	0.991	-0.0116981574124923	0.0191	0.5414	14004	16757	14424.77
2408525	chr6	rs139218453	33543477	G	A	0.981	0.98	0.798	0.085002694269925	0.0719	0.2371	12523	15078	12859.9
2422616	chr6	rs4987115	33543693	G	A	0.97	0.967	0.98	-0.0165969709073694	0.0518	0.7492	12770	15725	13307.91
2411698	chr6	rs210140	33544293	C	T	0.284	0.279	0.989	-0.0114047880634385	0.0191	0.552	14004	16757	14424.77
2412464	chr6	rs5745587	33545125	A	G	0.708	0.715	0.997	-0.0323992324466777	0.0188	0.08406	14004	16757	14424.77
2445277	chr6	rs2227925	33545340	G	A	0.971	0.975	0.898	-0.122303236388138	0.0618	0.04782	11900	12873	11916.12
2411262	chr6	rs5745583	33546121	C	G	0.97	0.967	0.978	-0.0146974807605841	0.0519	0.7762	12770	15725	13307.91
2441917	chr6	rs5745582	33546498	C	T	0.708	0.715	0.996	-0.032502530761974	0.0188	0.08311	14004	16757	14424.77
2415060	chr6	rs6907610	33546664	C	T	0.981	0.979	0.974	0.0770999203808484	0.0778	0.3217	8944	9872	8946.46
2412311	chr6	rs210141	33546825	T	C	0.256	0.247	0.993	-0.0112025145079934	0.0199	0.5741	14004	16757	14424.77
2420526	chr6	rs210142	33546837	T	C	0.182	0.181	0.988	-0.0252972953741621	0.0223	0.2558	14004	16757	14424.77
2440004	chr6	rs210143	33546930	T	C	0.182	0.181	0.988	-0.0255024404124231	0.0223	0.2523	14004	16757	14424.77
2407953	chr6	rs5745577	33547249	C	T	0.964	0.965	0.96	0.0301023438164435	0.0481	0.5313	13014	15757	13429.79
2415129	chr6	rs210144	33547430	G	A	0.54	0.524	0.966	0.0142973047008244	0.0175	0.4143	14004	16757	14424.77
2408647	chr6	rs210145	33547440	G	C	0.254	0.245	0.988	-0.0095050300143049	0.02	0.6333	14004	16757	14424.77
2437525	chr6	rs5745573	33548112	C	T	0.97	0.967	0.978	-0.0181028726978536	0.0518	0.7265	12770	15725	13307.91
2417350	chr6	rs5745568	33548394	G	T	0.708	0.715	0.996	-0.0326988269632397	0.0188	0.0811	14004	16757	14424.77
2416048	chr6	rs2284828	33548493	C	T	0.931	0.939	0.958	-0.0416035498550752	0.0352	0.2368	14004	16757	14424.77
2427805	chr6	rs210146	33549098	A	G	0.253	0.244	0.99	-0.0088994831870327	0.02	0.6548	14004	16757	14424.77
2430475	chr6	rs149467994	33549120	C	G	0.983	0.982	0.923	-0.0048015088161939	0.0842	0.9542	8596	11779	9459.58
2427887	chr6	rs6924988	33549129	G	A	0.968	0.965	0.95	-0.0239956055562207	0.051	0.6372	12770	15725	13307.91
2442917	chr6	rs9357161	33549403	C	T	0.708	0.715	0.995	-0.0332982854015147	0.0188	0.07622	14004	16757	14424.77
2419237	chr6	rs210148	33550025	A	G	0.292	0.286	0.962	-0.0074980401773571	0.0192	0.6952	14004	16757	14424.77
2446787	chr6	rs71565391	33550184	T	A	0.97	0.975	0.887	-0.12340003148223	0.062	0.04647	11900	12873	11916.12
2410581	chr6	rs530878	33551514	A	G	0.537	0.522	0.969	0.0210959082947329	0.0174	0.2251	14004	16757	14424.77
2420758	chr6	rs6900408	33552164	G	T	0.54	0.525	0.966	0.0195967237465575	0.0174	0.2605	14004	16757	14424.77
2410308	chr6	rs549888	33552202	A	G	0.245	0.236	0.978	-0.010302892995897	0.0203	0.6111	14004	16757	14424.77
2437940	chr6	rs56020347	33552242	C	G	0.959	0.962	0.937	0.0055048206344449	0.0446	0.9024	14004	16757	14424.77
2435251	chr6	rs75080135	33552707	A	C	0.708	0.715	0.99	-0.035596090043474	0.0188	0.05882	14004	16757	14424.77
2441025	chr6	rs563751	33552769	A	G	0.538	0.522	0.965	0.0226026252094292	0.0174	0.1952	14004	16757	14424.77
2440421	chr6	rs192540088	33553563	G	A	0.97	0.967	0.97	-0.0154994990469515	0.0518	0.7643	12770	15725	13307.91
2409631	chr6	rs394199	33553580	C	T	0.491	0.49	0.97	0.0050969882578437	0.0173	0.7696	14004	16757	14424.77
2434099	chr6	rs395671	33553677	G	C	0.562	0.559	0.85	0.0170045988158238	0.0185	0.3585	14004	16757	14424.77
2433556	chr6	rs419261	33554147	T	C	0.107	0.098	0.968	0.0128964817350202	0.0285	0.6502	14004	16757	14424.77
2437938	chr6	rs407710	33554257	A	G	0.567	0.556	0.966	0.0204984635773248	0.0175	0.241	14004	16757	14424.77
2434226	chr6	rs4559081	33555348	G	A	0.943	0.95	0.958	-0.047899061319535	0.039	0.2194	14004	16757	14424.77
2428718	chr6	rs3846855	33555877	G	A	0.707	0.712	0.988	-0.0318003125497978	0.0188	0.09109	14004	16757	14424.77
2408335	chr6	rs420361	33555904	T	C	0.131	0.126	0.965	0.012096540947233	0.0259	0.6387	14004	16757	14424.77
2416185	chr6	rs420628	33556028	T	C	0.131	0.126	0.965	0.012096540947233	0.0259	0.6394	14004	16757	14424.77
2410563	chr6	rs12214476	33556325	G	A	0.944	0.95	0.958	-0.046400022834317	0.0391	0.2352	14004	16757	14424.77
2430399	chr6	rs12214669	33556605	G	C	0.944	0.95	0.958	-0.0460020545617973	0.0391	0.2389	14004	16757	14424.77
2444848	chr6	rs396746	33557045	A	C	0.07	0.0721	0.977	-0.0040983869261633	0.0333	0.9029	14004	16757	14424.77
2441979	chr6	rs430655	33557225	A	G	0.131	0.126	0.963	0.0112959597418516	0.0259	0.6616	14004	16757	14424.77
2446170	chr6	rs145822996	33557435	C	T	0.97	0.967	0.971	-0.0014009809156281	0.0517	0.9788	12770	15725	13307.91
2427243	chr6	rs114660473	33557714	T	A	0.986	0.981	0.882	0.240496120845027	0.0964	0.01259	8173	8955	8108.77
2428528	chr6	rs375555	33557741	T	C	0.574	0.564	0.976	0.0143958802837323	0.0175	0.4085	14004	16757	14424.77
2406137	chr6	rs138612476	33558301	G	A	0.976	0.976	0.949	0.0711013138260554	0.0615	0.2481	11933	14488	12269.9
2418172	chr6	rs422907	33558658	G	A	0.134	0.129	0.957	0.016296487966892	0.0257	0.5257	14004	16757	14424.77
2416346	chr6	rs13195171	33558751	G	A	0.973	0.976	0.874	-0.106005167845849	0.0692	0.1259	10419	11194	10351.25
2429545	chr6	rs386906	33558915	C	T	0.134	0.129	0.956	0.0177023841130051	0.0257	0.4904	14004	16757	14424.77
2445480	chr6	rs6909950	33558950	A	G	0.966	0.969	0.945	-0.0016012813669738	0.0493	0.9746	14004	16757	14424.77
2421274	chr6	rs77288732	33560096	T	A	0.984	0.984	0.583	-0.0045001103249234	0.1019	0.9644	10861	12213	10823.81
2428024	chr6	rs210162	33560896	A	G	0.538	0.524	0.968	0.014504302202808	0.0175	0.406	14004	16757	14424.77
2446421	chr6	rs210163	33561164	C	T	0.0561	0.051	0.909	0.0400953305639422	0.0394	0.3089	14004	16757	14424.77
2424122	chr6	rs62407572	33561303	A	C	0.872	0.872	0.983	0.0332026408277183	0.0258	0.1979	14004	16757	14424.77
2411447	chr6	rs146939554	33561665	G	A	0.981	0.981	0.71	0.0111970780932162	0.073	0.8777	14004	16757	14424.77
2431968	chr6	rs210164	33561687	G	A	0.511	0.498	0.972	0.0212036062510236	0.0174	0.2209	14004	16757	14424.77
2428382	chr6	rs210165	33561733	G	T	0.0356	0.0342	0.952	-0.007004474152883	0.0485	0.8846	13014	15757	13429.79
2425645	chr6	rs7759859	33561811	A	T	0.909	0.905	0.96	0.0416024898545136	0.03	0.1657	14004	16757	14424.77
2442894	chr6	rs6457733	33561962	T	C	0.58	0.585	0.983	-0.0114958245134845	0.0174	0.5088	14004	16757	14424.77
2417790	chr6	rs6929022	33562447	A	G	0.871	0.871	0.989	0.0352030377085245	0.0256	0.1692	14004	16757	14424.77
2438076	chr6	rs10947410	33562709	T	C	0.579	0.584	0.985	-0.009696862978864	0.0173	0.5747	14004	16757	14424.77
2409012	chr6	rs6929774	33562720	C	T	0.579	0.584	0.985	-0.0095958936734469	0.0173	0.5799	14004	16757	14424.77
2438050	chr6	rs6930081	33562755	G	C	0.579	0.584	0.985	-0.0098988321792475	0.0173	0.5691	14004	16757	14424.77
2429224	chr6	rs6929819	33562854	A	G	0.579	0.584	0.985	-0.0098988321792475	0.0173	0.5664	14004	16757	14424.77
2430534	chr6	rs6457734	33563339	G	T	0.87	0.87	0.99	0.0363029992242924	0.0255	0.1547	14004	16757	14424.77
2426439	chr6	rs77344516	33563431	G	A	0.968	0.97	0.941	-0.0048015088161939	0.0504	0.9247	14004	16757	14424.77
2419270	chr6	rs7741845	33563652	C	T	0.873	0.872	0.99	0.0338022134084658	0.0257	0.1889	14004	16757	14424.77
2414291	chr6	rs6457735	33564102	G	A	0.87	0.87	0.99	0.0361969153118182	0.0255	0.1556	14004	16757	14424.77
2443580	chr6	rs12206050	33564296	A	T	0.707	0.713	0.992	-0.0331018715051171	0.0188	0.07837	14004	16757	14424.77
2434260	chr6	rs188340	33564352	T	C	0.0353	0.034	0.952	-0.0110002818588653	0.0486	0.8205	13014	15757	13429.79
2429703	chr6	rs6457736	33564412	T	C	0.87	0.87	0.99	0.0361969153118182	0.0255	0.1564	14004	16757	14424.77
2422545	chr6	rs370953957	33564462	C	T	0.984	0.983	0.923	0.0025966258472659	0.0864	0.9758	8596	11779	9459.58
2406894	chr6	rs6909561	33564606	C	T	0.87	0.87	0.989	0.0361004656247227	0.0255	0.1574	14004	16757	14424.77
2425316	chr6	rs142573568	33564624	G	A	0.961	0.961	0.771	0.0062007356416035	0.049	0.9001	14004	16757	14424.77
2445664	chr6	rs6909440	33564636	A	G	0.87	0.87	0.989	0.0360040066341877	0.0255	0.1581	14004	16757	14424.77
2409947	chr6	rs57831685	33564864	G	C	0.87	0.87	0.987	0.0356952753244514	0.0255	0.1619	14004	16757	14424.77
2442328	chr6	rs59600351	33564868	G	T	0.87	0.87	0.987	0.0356952753244514	0.0255	0.1621	14004	16757	14424.77
2435957	chr6	rs59932271	33565002	A	G	0.87	0.87	0.988	0.0361004656247227	0.0255	0.1578	14004	16757	14424.77
2416379	chr6	rs62407594	33565098	T	G	0.87	0.87	0.987	0.0360040066341877	0.0255	0.1588	14004	16757	14424.77
2433427	chr6	rs62407595	33565406	C	A	0.873	0.872	0.986	0.0323994240466592	0.0258	0.2083	14004	16757	14424.77
2428305	chr6	rs493871	33565474	G	A	0.477	0.482	0.973	-0.0065010863423599	0.0173	0.7051	14004	16757	14424.77
2435873	chr6	rs77588306	33566035	G	A	0.981	0.979	0.969	0.091302158406786	0.0813	0.2612	8173	8955	8108.77
2418281	chr6	rs210211	33566140	G	A	0.0353	0.034	0.949	-0.0129028853555234	0.0487	0.7917	13014	15757	13429.79
2426185	chr6	rs487762	33566158	A	G	0.477	0.481	0.971	-0.0048015088161939	0.0173	0.7804	14004	16757	14424.77
2406511	chr6	rs186810507	33566424	G	A	0.953	0.949	0.857	0.0728972395126652	0.0423	0.08456	14004	16757	14424.77
2422008	chr6	rs7745060	33567288	T	C	0.872	0.872	0.978	0.0312951579807101	0.0258	0.2257	14004	16757	14424.77
2411396	chr6	rs7763103	33567426	C	T	0.872	0.872	0.979	0.0311982343370806	0.0258	0.2273	14004	16757	14424.77
2446419	chr6	rs521671	33567560	T	C	0.934	0.929	0.964	0.0333960906184285	0.0341	0.327	14004	16757	14424.77
2422287	chr6	rs114064797	33567577	C	G	0.937	0.932	0.962	0.025297307774162	0.035	0.4703	14004	16757	14424.77
2408733	chr6	rs543555	33567622	T	C	0.477	0.481	0.967	-0.0048015088161939	0.0173	0.78	14004	16757	14424.77
2415604	chr6	rs4713636	33568021	G	A	0.607	0.611	0.974	-0.0209989425960583	0.0176	0.2313	14004	16757	14424.77
2429009	chr6	rs548147	33568132	T	C	0.607	0.611	0.974	-0.0208049294331883	0.0176	0.2359	14004	16757	14424.77
2419839	chr6	rs549119	33568254	A	G	0.477	0.481	0.966	-0.0049019951702315	0.0173	0.7762	14004	16757	14424.77
2432636	chr6	rs550127	33568365	T	C	0.608	0.611	0.973	-0.0208968257129853	0.0176	0.2357	14004	16757	14424.77
2424186	chr6	rs12213869	33568687	A	G	0.608	0.612	0.973	-0.0208049294331883	0.0176	0.2382	14004	16757	14424.77
2426749	chr6	rs1980772	33568759	A	G	0.608	0.612	0.973	-0.0208049294331883	0.0176	0.2373	14004	16757	14424.77
2414489	chr6	rs12209172	33569206	T	C	0.609	0.613	0.968	-0.021203207651103	0.0177	0.2296	14004	16757	14424.77
2430339	chr6	rs77450384	33569212	G	A	0.869	0.869	0.97	0.0320992618599997	0.0257	0.2122	14004	16757	14424.77
2432958	chr6	rs12202102	33569341	C	T	0.609	0.613	0.967	-0.0209989425960583	0.0177	0.2357	14004	16757	14424.77
2436207	chr6	rs562899	33569434	T	C	0.609	0.613	0.967	-0.0217038334437866	0.0177	0.2204	14004	16757	14424.77
2417838	chr6	rs13219209	33569441	G	T	0.974	0.977	0.816	-0.110898041715977	0.0697	0.1114	11409	12194	11346.22
2436996	chr6	rs471461	33569466	C	G	0.609	0.613	0.967	-0.0217038334437866	0.0177	0.2197	14004	16757	14424.77
2406563	chr6	rs565654	33569757	G	A	0.478	0.482	0.96	-0.0059979518036359	0.0174	0.7291	14004	16757	14424.77
2439214	chr6	rs495659	33569828	A	G	0.609	0.613	0.966	-0.0217958123704574	0.0177	0.2181	14004	16757	14424.77
2436523	chr6	rs508298	33569883	G	T	0.61	0.614	0.965	-0.0217038334437866	0.0177	0.2195	14004	16757	14424.77
2446991	chr6	rs4713637	33569897	G	C	0.613	0.617	0.966	-0.0242004837056584	0.0177	0.1717	14004	16757	14424.77
2407316	chr6	rs4713638	33570024	G	A	0.937	0.932	0.961	0.0260965047212743	0.035	0.4555	14004	16757	14424.77
2441129	chr6	rs510153	33570075	G	A	0.61	0.614	0.965	-0.0218980211012161	0.0177	0.216	14004	16757	14424.77
2431813	chr6	rs511007	33570176	G	A	0.61	0.614	0.965	-0.0220002402796674	0.0177	0.2142	14004	16757	14424.77
2410109	chr6	rs9469520	33570295	C	T	0.872	0.873	0.961	0.0291023874205329	0.0261	0.2642	14004	16757	14424.77
2414383	chr6	rs501084	33570374	C	T	0.608	0.612	0.96	-0.0221024699079472	0.0177	0.2123	14004	16757	14424.77
2419770	chr6	rs523892	33570593	A	G	0.61	0.614	0.961	-0.0220002402796674	0.0177	0.2143	14004	16757	14424.77
2442462	chr6	rs525819	33570812	C	G	0.611	0.615	0.96	-0.0222967349986103	0.0177	0.2097	14004	16757	14424.77
2411566	chr6	rs487358	33570932	G	A	0.48	0.485	0.953	-0.007004474152883	0.0174	0.6889	14004	16757	14424.77
2417579	chr6	rs574186	33571097	C	T	0.612	0.616	0.956	-0.0217958123704574	0.0178	0.2213	14004	16757	14424.77
2429727	chr6	rs538407390	33571353	G	A	0.98	0.979	0.803	0.0236969951765786	0.0714	0.7402	11780	14725	12312.94
2423160	chr6	rs148878482	33571538	C	T	0.968	0.971	0.931	0.00730326611012	0.052	0.8889	13513	16078	13854.87
2435124	chr6	rs493063	33571985	G	A	0.614	0.618	0.951	-0.022398994943479	0.0179	0.2088	14004	16757	14424.77
2417951	chr6	rs210212	33572125	A	G	0.421	0.416	0.945	0.0189983824093147	0.0177	0.2818	14004	16757	14424.77
2441729	chr6	rs210213	33572159	C	A	0.43	0.424	0.943	0.0208021276292633	0.0176	0.239	14004	16757	14424.77
2417855	chr6	rs210214	33572694	C	A	0.43	0.419	0.945	0.0213015034199157	0.0177	0.2291	14004	16757	14424.77
2415970	chr6	rs145326102	33572724	A	G	0.963	0.966	0.899	0.0074025335167413	0.0479	0.8765	14004	16757	14424.77
2424065	chr6	rs72882008	33572840	C	T	0.804	0.814	0.945	-0.0723019117554052	0.0222	0.001128	14004	16757	14424.77
2447487	chr6	rs210215	33573224	C	A	0.42	0.409	0.967	0.0194986595340326	0.0175	0.2656	14004	16757	14424.77
2414736	chr6	rs210216	33573257	C	G	0.0562	0.0549	0.922	-0.0344051267241774	0.0383	0.3681	14004	16757	14424.77
2440884	chr6	rs2988058	33573911	T	A	0.42	0.409	0.972	0.0203025023378308	0.0175	0.2467	14004	16757	14424.77
2430323	chr6	rs210120	33574413	A	G	0.421	0.41	0.975	0.0188021269625962	0.0174	0.2803	14004	16757	14424.77
2440300	chr6	rs210121	33574466	A	G	0.421	0.41	0.975	0.0188021269625962	0.0174	0.2799	14004	16757	14424.77
2431446	chr6	rs11757612	33574488	T	G	0.962	0.968	0.849	-0.0644958553811008	0.0538	0.2313	11885	14212	12116.53
2433847	chr6	rs210122	33574635	A	G	0.421	0.41	0.976	0.0188021269625962	0.0174	0.2797	14004	16757	14424.77
2428408	chr6	rs3846862	33574771	T	A	0.962	0.968	0.834	-0.0591981397259644	0.0544	0.2757	11885	14212	12116.53
2406674	chr6	rs3916279	33574950	A	C	0.534	0.521	0.969	0.0243998868235351	0.0174	0.1602	14004	16757	14424.77
2422348	chr6	rs444697	33575009	G	A	0.534	0.522	0.969	0.024097313483794	0.0173	0.1648	14004	16757	14424.77
2443983	chr6	rs9394156	33575097	G	T	0.886	0.882	0.963	0.0443039255565243	0.027	0.1001	14004	16757	14424.77
2428026	chr6	rs9348919	33575238	C	T	0.965	0.963	0.925	0.0546964969190277	0.0488	0.263	13014	15757	13429.79
2443118	chr6	rs16869280	33575395	C	T	0.874	0.87	0.961	0.0389995348490096	0.0258	0.1311	14004	16757	14424.77
2445470	chr6	rs114770469	33575690	C	T	0.923	0.92	0.942	0.0045994064948955	0.0325	0.888	14004	16757	14424.77
2438275	chr6	rs210123	33576173	A	G	0.0559	0.0545	0.933	-0.0328021562323804	0.0382	0.3902	14004	16757	14424.77
2437014	chr6	rs210124	33576501	C	T	0.0559	0.0545	0.933	-0.0323992324466777	0.0382	0.3967	14004	16757	14424.77
2445397	chr6	rs169737	33576577	T	C	0.0565	0.0551	0.931	-0.034198147379977	0.0381	0.3692	14004	16757	14424.77
2443424	chr6	rs210125	33576685	A	G	0.0559	0.0545	0.931	-0.0329985112635755	0.0383	0.388	14004	16757	14424.77
2435470	chr6	rs34376580	33576872	G	A	0.961	0.967	0.831	-0.066503116358279	0.053	0.2099	11885	14212	12116.53
2430691	chr6	rs79009640	33576934	A	G	0.984	0.986	0.733	-0.0428970626523952	0.0996	0.6669	9395	9195	9058.53
2433508	chr6	rs77591427	33577225	C	T	0.961	0.964	0.91	0.0003999200213268	0.0472	0.9938	13513	16078	13854.87
2412763	chr6	rs4713640	33577643	C	G	0.922	0.918	0.947	0.0046989426564652	0.0321	0.8832	14004	16757	14424.77
2420941	chr6	rs71565393	33577823	C	T	0.929	0.937	0.864	-0.035596090043474	0.036	0.3231	14004	16757	14424.77
2443923	chr6	rs76294076	33578303	G	A	0.934	0.932	0.925	-0.0006001800720324	0.0351	0.9857	14004	16757	14424.77
2414973	chr6	rs407415	33579216	A	G	0.498	0.486	0.927	0.0260965047212743	0.0176	0.1384	14004	16757	14424.77
2412297	chr6	rs144724995	33579351	A	G	0.979	0.978	0.811	0.0745043221681052	0.0684	0.2764	12523	15078	12859.9
2440271	chr6	rs422652	33579448	T	A	0.039	0.0369	0.929	-0.013004189135254	0.0472	0.7832	13014	15757	13429.79
2413169	chr6	rs1794681	33579661	C	T	0.872	0.869	0.977	0.0343048036919902	0.0255	0.1787	14004	16757	14424.77
2406033	chr6	rs80057862	33579870	G	A	0.984	0.985	0.688	-0.0124977728299804	0.0931	0.8933	10439	11467	10489.15
2424255	chr6	rs434026	33580350	G	T	0.528	0.517	0.95	0.0202045073158995	0.0175	0.2479	14004	16757	14424.77
2446962	chr6	rs74603815	33580834	C	T	0.872	0.869	0.981	0.0335991726304121	0.0255	0.1863	14004	16757	14424.77
2432380	chr6	rs1794682	33580957	C	T	0.872	0.869	0.982	0.0335991726304121	0.0255	0.187	14004	16757	14424.77
2435534	chr6	rs578452	33581011	C	T	0.872	0.869	0.982	0.0335024720540013	0.0255	0.1876	14004	16757	14424.77
2416867	chr6	rs475982	33581091	A	G	0.872	0.869	0.983	0.0333960906184285	0.0254	0.1889	14004	16757	14424.77
2436805	chr6	rs138965061	33581150	C	T	0.979	0.975	0.73	0.11290002201545	0.0668	0.09108	14004	16757	14424.77
2410892	chr6	rs494835	33581633	C	G	0.0725	0.0684	0.918	-0.009696862978864	0.0343	0.7764	14004	16757	14424.77
2420057	chr6	rs9469525	33581805	G	A	0.809	0.819	0.973	-0.0706048843675517	0.022	0.001347	14004	16757	14424.77
2415685	chr6	rs499384	33582090	G	A	0.872	0.869	0.987	0.0327962744150825	0.0254	0.1959	14004	16757	14424.77
2419832	chr6	rs9394157	33582307	T	G	0.872	0.869	0.987	0.0326994961630157	0.0254	0.1973	14004	16757	14424.77
2418311	chr6	rs7753829	33583039	G	A	0.128	0.131	0.986	-0.0326988269632397	0.0254	0.1974	14004	16757	14424.77
2434798	chr6	rs7753712	33583113	C	A	0.128	0.131	0.986	-0.0325955083699338	0.0254	0.1987	14004	16757	14424.77
2444922	chr6	rs186724626	33583637	A	C	0.963	0.965	0.9	0.0089002747867194	0.0482	0.8541	13513	16078	13854.87
2426906	chr6	rs7740889	33584003	T	C	0.197	0.205	0.785	-0.0562952570552056	0.0239	0.01821	14004	16757	14424.77
2435907	chr6	rs6922964	33584301	A	T	0.198	0.207	0.781	-0.0591981397259644	0.0238	0.01304	14004	16757	14424.77
2432185	chr6	rs6924368	33584830	G	T	0.198	0.207	0.781	-0.0596969272581274	0.0238	0.01224	14004	16757	14424.77
2438299	chr6	rs9348920	33586057	G	C	0.128	0.131	0.984	-0.0328951617042694	0.0254	0.1961	14004	16757	14424.77
2439692	chr6	rs9348921	33586179	C	A	0.53	0.518	0.949	0.0226026252094292	0.0175	0.1967	14004	16757	14424.77
2412189	chr6	rs9461893	33586264	G	A	0.728	0.734	0.954	-0.0517039049923374	0.0195	0.008125	14004	16757	14424.77
2414657	chr6	rs9469527	33586407	G	C	0.728	0.734	0.954	-0.0515986041477272	0.0195	0.008218	14004	16757	14424.77
2439537	chr6	rs13219845	33587065	A	G	0.961	0.963	0.925	0.0114047182634362	0.0474	0.8101	13014	15757	13429.79
2443312	chr6	rs7775537	33587260	C	A	0.128	0.131	0.984	-0.032502530761974	0.0254	0.2018	14004	16757	14424.77
2427769	chr6	rs11760139	33587392	C	T	0.966	0.965	0.925	0.0579009158948382	0.0535	0.2789	11562	12681	11644.81
2419975	chr6	rs80014305	33587404	G	A	0.875	0.873	0.979	0.029403450369242	0.0258	0.2544	14004	16757	14424.77
2446579	chr6	rs9469529	33587443	G	A	0.128	0.131	0.984	-0.032502530761974	0.0255	0.2021	14004	16757	14424.77
2436576	chr6	rs2894349	33587824	C	G	0.154	0.154	0.94	-0.0243029385231735	0.0242	0.3158	14004	16757	14424.77
2407926	chr6	rs3748080	33587954	C	T	0.966	0.965	0.925	0.0580990823836463	0.0535	0.2772	11562	12681	11644.81
2438563	chr6	rs3748079	33588147	C	T	0.809	0.819	0.967	-0.0700040968887733	0.0221	0.001562	14004	16757	14424.77
2434590	chr6	rs59929559	33588351	G	A	0.966	0.965	0.925	0.0582028682075395	0.0534	0.2764	11562	12681	11644.81
2421188	chr6	rs9368768	33588610	G	A	0.417	0.401	0.942	0.0387975467079122	0.0178	0.02899	14004	16757	14424.77
2417061	chr6	rs35329444	33588985	C	A	0.972	0.974	0.759	-0.0747989800754828	0.0681	0.2719	11409	12194	11346.22
2415672	chr6	rs55774724	33589332	C	T	0.894	0.891	0.885	0.0152038337422728	0.0291	0.6005	14004	16757	14424.77
2447276	chr6	rs55694657	33589810	G	A	0.966	0.965	0.926	0.0582028682075395	0.0534	0.2759	11562	12681	11644.81
2412909	chr6	rs4713641	33590291	C	T	0.0194	0.0186	0.936	-0.0591981397259644	0.0853	0.4876	7677	9430	8036.81
2415984	chr6	rs4713642	33590471	T	C	0.0194	0.0186	0.936	-0.0591981397259644	0.0854	0.4879	7677	9430	8036.81
2424468	chr6	rs148764699	33591296	G	C	0.964	0.967	0.886	0.0062007356416035	0.0485	0.8985	14004	16757	14424.77
2436669	chr6	rs10947415	33591784	C	T	0.972	0.974	0.754	-0.0628013642021005	0.0678	0.3545	11409	12194	11346.22
2444881	chr6	rs11754153	33592211	G	A	0.966	0.964	0.928	0.0580990823836463	0.0533	0.2753	11562	12681	11644.81
2432937	chr6	rs12526100	33592848	C	G	0.927	0.931	0.903	0.0119977384336167	0.0343	0.727	14004	16757	14424.77
2431577	chr6	rs1536043	33592881	A	C	0.0193	0.0183	0.938	-0.0553013157850893	0.0859	0.5199	7677	9430	8036.81
2410662	chr6	rs71565395	33593577	C	A	0.927	0.931	0.903	0.0123039944561641	0.0344	0.7207	14004	16757	14424.77
2429271	chr6	rs6903502	33593687	C	G	0.594	0.596	0.939	-0.0282040203730758	0.0178	0.1126	14004	16757	14424.77
2438844	chr6	rs10947416	33593825	A	C	0.0193	0.0184	0.937	-0.0555021391616052	0.086	0.5185	7677	9430	8036.81
2432549	chr6	rs34213779	33593920	C	T	0.927	0.931	0.902	0.0125015292229252	0.0344	0.7167	14004	16757	14424.77
2431257	chr6	rs4713643	33594437	C	A	0.0397	0.0364	0.943	-0.0136020904182857	0.0455	0.7652	14004	16757	14424.77
2441766	chr6	rs4711332	33595399	A	G	0.0398	0.0365	0.943	-0.0138048499765589	0.0455	0.7617	14004	16757	14424.77
2417689	chr6	rs7772621	33595525	T	C	0.0397	0.0364	0.943	-0.0139975096438537	0.0455	0.7589	14004	16757	14424.77
2442210	chr6	rs7772766	33595599	T	C	0.0397	0.0364	0.943	-0.0140989243795016	0.0455	0.7572	14004	16757	14424.77
2418447	chr6	rs117419514	33595660	C	T	0.963	0.965	0.897	0.0136957831289865	0.0485	0.7769	13513	16078	13854.87
2415065	chr6	rs77239936	33596458	C	T	0.963	0.966	0.892	0.0149969810059077	0.0488	0.7578	13513	16078	13854.87
2430124	chr6	rs6921216	33596499	C	G	0.0397	0.0364	0.941	-0.0146974807605841	0.0456	0.7469	14004	16757	14424.77
2429367	chr6	rs9348922	33596641	A	G	0.55	0.539	0.935	0.023198814502523	0.0177	0.1905	14004	16757	14424.77
2427565	chr6	rs6921825	33596868	C	T	0.0397	0.0364	0.94	-0.0149004625639624	0.0456	0.743	14004	16757	14424.77
2431905	chr6	rs6926568	33597079	C	T	0.594	0.596	0.938	-0.027998320426861	0.0178	0.1161	14004	16757	14424.77
2446352	chr6	rs1977316	33597415	G	A	0.0397	0.0364	0.939	-0.0152050125429676	0.0456	0.7394	14004	16757	14424.77
2406492	chr6	rs62407630	33597592	A	G	0.0398	0.0366	0.937	-0.0159972768350078	0.0456	0.7256	14004	16757	14424.77
2439974	chr6	rs11754012	33597696	C	T	0.964	0.967	0.927	0.0081963182244858	0.048	0.8648	14004	16757	14424.77
2407988	chr6	rs76179320	33598111	G	C	0.963	0.966	0.892	0.0147014028528927	0.0488	0.7628	13513	16078	13854.87
2425017	chr6	rs12200154	33598280	C	T	0.973	0.975	0.76	-0.0710986585295806	0.0685	0.2993	11409	12194	11346.22
2405829	chr6	rs7768202	33598284	C	T	0.55	0.539	0.934	0.0227981362759783	0.0177	0.1973	14004	16757	14424.77
2431380	chr6	rs7768401	33598456	C	G	0.0191	0.0184	0.921	-0.0635043893695306	0.0868	0.4645	7677	9430	8036.81
2419110	chr6	rs7750812	33598613	T	C	0.0191	0.0184	0.92	-0.0643038820008199	0.0868	0.4592	7677	9430	8036.81
2429108	chr6	rs7769019	33598642	G	A	0.0191	0.0184	0.92	-0.0643998640842381	0.0869	0.4588	7677	9430	8036.81
2406357	chr6	rs11755257	33599207	C	A	0.973	0.975	0.759	-0.0707014731729843	0.0685	0.3023	11409	12194	11346.22
2430995	chr6	rs116878688	33599737	G	T	0.987	0.988	0.769	-0.0027036515743148	0.1147	0.9809	8173	8955	8108.77
2415185	chr6	rs10947417	33599759	T	C	0.904	0.91	0.876	-0.0073972926304747	0.031	0.8118	14004	16757	14424.77
2442448	chr6	rs13192436	33599979	C	T	0.904	0.91	0.876	-0.0071958279818024	0.031	0.8163	14004	16757	14424.77
2406288	chr6	rs11758330	33599993	T	A	0.973	0.975	0.758	-0.0720009626887629	0.0687	0.2949	11409	12194	11346.22
2406050	chr6	rs4713645	33600144	C	T	0.91	0.907	0.889	0.001998002662673	0.0312	0.9496	14004	16757	14424.77
2422880	chr6	rs12190817	33600864	A	C	0.809	0.819	0.943	-0.0669948688242784	0.0224	0.002789	14004	16757	14424.77
2444236	chr6	rs77601296	33600895	C	A	0.961	0.963	0.911	0.0178988554877579	0.0476	0.7066	13014	15757	13429.79
2408457	chr6	rs9469532	33601132	G	A	0.52	0.51	0.93	0.0281986543586787	0.0176	0.109	14004	16757	14424.77
2434112	chr6	rs9461894	33601482	T	C	0.41	0.409	0.933	0.0248974696545107	0.0178	0.1621	14004	16757	14424.77
2425944	chr6	rs12206173	33601671	G	C	0.94	0.946	0.852	-0.0236986067778773	0.0392	0.5463	14004	16757	14424.77
2409069	chr6	rs71565398	33601730	C	G	0.961	0.963	0.91	0.0182033098538737	0.0476	0.702	13014	15757	13429.79
2419344	chr6	rs78117616	33603142	G	C	0.974	0.972	0.891	-0.0734958518452821	0.0712	0.3023	9600	10280	9296.96
2431822	chr6	rs6902606	33603830	G	A	0.968	0.966	0.909	0.0483996117232768	0.0525	0.3568	12671	13790	12753.81
2444590	chr6	rs9368769	33603989	G	A	0.55	0.54	0.929	0.0225048553400694	0.0178	0.2057	14004	16757	14424.77
2430211	chr6	rs12660617	33604606	C	T	0.981	0.982	0.706	-0.0248973835545144	0.0853	0.7705	10722	11702	10772.85
2447232	chr6	rs10947418	33605018	G	A	0.941	0.947	0.843	-0.0259025943231108	0.0398	0.5147	14004	16757	14424.77
2413008	chr6	rs12662525	33605175	T	C	0.553	0.543	0.927	0.0217027816432335	0.0178	0.2224	14004	16757	14424.77
2432332	chr6	rs6913427	33605286	C	A	0.967	0.966	0.909	0.0479993753879105	0.0525	0.3602	12671	13790	12753.81
2442224	chr6	rs139811108	33605341	G	A	0.955	0.956	0.8	-0.0399994162638657	0.0457	0.3816	14004	16757	14424.77
2432488	chr6	rs75359196	33606429	C	T	0.921	0.92	0.872	0.0077995046323818	0.0335	0.8165	14004	16757	14424.77
2418997	chr6	rs4713646	33606523	C	T	0.552	0.541	0.929	0.023003381764963	0.0178	0.1965	14004	16757	14424.77
2431202	chr6	rs28360584	33606524	G	C	0.952	0.955	0.893	0.0053954185169075	0.0422	0.8975	14004	16757	14424.77
2430716	chr6	rs55792355	33606545	T	C	0.552	0.541	0.928	0.0228958774769045	0.0178	0.1982	14004	16757	14424.77
2405827	chr6	rs55642707	33606731	G	A	0.553	0.542	0.926	0.0231011029079872	0.0178	0.1939	14004	16757	14424.77
2438598	chr6	rs150273297	33607103	T	A	0.959	0.962	0.891	0.0311982343370806	0.0455	0.4932	14004	16757	14424.77
2446158	chr6	rs138886796	33607105	G	A	0.959	0.962	0.891	0.031799009548949	0.0455	0.4849	14004	16757	14424.77
2445610	chr6	rs12525769	33607224	G	A	0.958	0.96	0.875	0.0068961666878413	0.0452	0.8792	14004	16757	14424.77
2435879	chr6	rs12663370	33607373	T	G	0.594	0.581	0.867	0.0349037160078804	0.0186	0.06003	14004	16757	14424.77
2447033	chr6	rs62407631	33607506	G	A	0.968	0.966	0.895	0.0827958374084022	0.0573	0.1486	10791	11764	10807.12
2445216	chr6	rs41271247	33608216	G	T	0.966	0.964	0.922	0.0666020156675811	0.0531	0.2097	11562	12681	11644.81
2444983	chr6	rs73408212	33609087	G	C	0.843	0.834	0.882	0.0358014124633833	0.0245	0.1447	14004	16757	14424.77
2410455	chr6	rs72882038	33609174	G	T	0.966	0.964	0.897	0.069498077182394	0.0537	0.1957	11562	12681	11644.81
2405746	chr6	rs62407633	33609244	C	T	0.833	0.847	0.925	-0.0934978231153142	0.0241	0.0001027	14004	16757	14424.77
2419868	chr6	rs149728929	33609435	C	G	0.987	0.987	0.772	0.0301993737308422	0.1083	0.7805	8763	9545	8698.77
2445880	chr6	rs74494131	33609592	C	T	0.985	0.982	0.768	0.190099562860538	0.0956	0.04681	9613	10593	9663.85
2416041	chr6	rs73408213	33609646	C	G	0.891	0.887	0.861	0.0218006299588528	0.0291	0.4549	14004	16757	14424.77
2414747	chr6	rs9469537	33609851	C	T	0.236	0.222	0.929	0.0485044090596151	0.0209	0.02041	14004	16757	14424.77
2438613	chr6	rs4713648	33609965	C	T	0.78	0.795	0.937	-0.0575973336805821	0.0214	0.007177	14004	16757	14424.77
2407913	chr6	rs74574353	33610056	C	T	0.967	0.97	0.89	-0.0074980401773571	0.0506	0.8826	14004	16757	14424.77
2438558	chr6	rs11755817	33610431	C	G	0.966	0.964	0.936	0.0809991731914479	0.0532	0.128	11562	12681	11644.81
2408130	chr6	rs10947420	33611061	C	G	0.687	0.69	0.983	-0.0267033828345498	0.0184	0.1475	14004	16757	14424.77
2427117	chr6	rs10947421	33611278	G	T	0.688	0.692	0.984	-0.0275973271921043	0.0185	0.1345	14004	16757	14424.77
2431493	chr6	rs11966717	33611339	C	T	0.979	0.978	0.957	0.0582972096102774	0.0746	0.4343	9282	10064	9217.77
2419915	chr6	rs10947422	33611351	G	A	0.688	0.692	0.985	-0.0272992569378225	0.0184	0.1382	14004	16757	14424.77
2406398	chr6	rs12205667	33611525	G	T	0.947	0.951	0.892	-0.0221024699079472	0.0405	0.5849	14004	16757	14424.77
2415730	chr6	rs76871044	33611642	G	A	0.892	0.888	0.946	0.0118989261570991	0.028	0.6709	14004	16757	14424.77
2430257	chr6	rs12205634	33611667	C	G	0.833	0.846	0.96	-0.0831968434005588	0.0236	0.0004345	14004	16757	14424.77
2443762	chr6	rs149465829	33612597	C	T	0.942	0.943	0.416	-0.031397792147416	0.0556	0.5727	14004	16757	14424.77
2437495	chr6	rs9357162	33613344	G	A	0.688	0.692	0.991	-0.026600681797179	0.0184	0.148	14004	16757	14424.77
2444649	chr6	rs9394158	33613367	G	T	0.56	0.552	0.976	0.0150954876453349	0.0173	0.3845	14004	16757	14424.77
2440793	chr6	rs11754396	33613777	G	T	0.951	0.952	0.903	0.0489996660319079	0.041	0.232	14004	16757	14424.77
2446341	chr6	rs6935686	33614127	C	T	0.56	0.552	0.976	0.0148984646619666	0.0173	0.3891	14004	16757	14424.77
2422977	chr6	rs7753658	33614793	T	C	0.637	0.642	0.977	-0.0150019689183474	0.0178	0.4009	14004	16757	14424.77
2438815	chr6	rs7771951	33614804	G	A	0.966	0.964	0.947	0.077701507663852	0.053	0.1428	11562	12681	11644.81
2436073	chr6	rs7757800	33615030	T	C	0.95	0.951	0.905	0.0491996041469672	0.0405	0.224	14004	16757	14424.77
2411938	chr6	rs76204971	33615106	G	A	0.892	0.888	0.953	0.0121953336998771	0.0279	0.6624	14004	16757	14424.77
2430324	chr6	rs7758134	33615251	T	G	0.966	0.964	0.945	0.077701507663852	0.053	0.1425	11562	12681	11644.81
2431861	chr6	rs78906361	33615551	T	C	0.979	0.977	0.976	0.0989037153144551	0.0773	0.2007	8173	8955	8108.77
2439776	chr6	rs145325967	33615931	C	T	0.979	0.978	0.976	0.0522982892110339	0.0701	0.4554	10053	10981	10055.46
2438051	chr6	rs62407634	33616162	A	G	0.966	0.964	0.943	0.0773961316557046	0.053	0.144	11562	12681	11644.81
2422854	chr6	rs4713650	33616828	C	T	0.345	0.342	0.988	0.0141987193998129	0.0179	0.4277	14004	16757	14424.77
2408538	chr6	rs11752199	33616963	A	G	0.966	0.964	0.946	0.0765998648086992	0.053	0.1485	11562	12681	11644.81
2424046	chr6	rs12153870	33617103	A	G	0.978	0.979	0.788	-0.0426048328324374	0.0742	0.5653	11409	12194	11346.22
2414614	chr6	rs12529825	33617403	T	C	0.977	0.979	0.859	0.0008995952428359	0.0654	0.9894	12376	14891	12686.42
2436483	chr6	rs6457738	33617464	C	T	0.345	0.342	0.989	0.0141001243787816	0.0179	0.4302	14004	16757	14424.77
2408791	chr6	rs9348923	33617924	C	T	0.688	0.691	0.993	-0.0263953113595316	0.0184	0.151	14004	16757	14424.77
2407829	chr6	rs9394159	33618162	A	T	0.487	0.484	0.977	0.0116024307308398	0.0172	0.4998	14004	16757	14424.77
2438621	chr6	rs9366825	33618185	G	A	0.561	0.553	0.976	0.0155977206230546	0.0174	0.3693	14004	16757	14424.77
2409212	chr6	rs7755013	33618635	G	A	0.966	0.964	0.946	0.0762014934935767	0.053	0.1506	11562	12681	11644.81
2415013	chr6	rs12208956	33618791	C	T	0.688	0.691	0.991	-0.0262002485024742	0.0184	0.1534	14004	16757	14424.77
2437883	chr6	rs71538204	33618820	G	A	0.977	0.979	0.853	-0.001501126126267	0.0653	0.9819	12376	14891	12686.42
2405702	chr6	rs10947424	33618866	A	T	0.688	0.691	0.991	-0.0260975991218731	0.0184	0.1549	14004	16757	14424.77
2436077	chr6	rs113715692	33618910	C	T	0.979	0.983	0.878	-0.113403888134665	0.0787	0.1497	10201	11174	10217.12
2418821	chr6	rs7759142	33618976	C	T	0.977	0.974	0.929	0.119896356575395	0.0705	0.08911	9254	10224	9268.67
2410166	chr6	rs10947425	33618979	G	A	0.688	0.691	0.99	-0.0260975991218731	0.0184	0.156	14004	16757	14424.77
2439874	chr6	rs9366826	33619184	G	C	0.688	0.691	0.99	-0.0260975991218731	0.0184	0.156	14004	16757	14424.77
2407925	chr6	rs10807127	33619442	G	A	0.033	0.0327	0.936	-0.0773022993580922	0.049	0.1145	14004	16757	14424.77
2431655	chr6	rs9469540	33619920	C	T	0.783	0.788	0.961	-0.0059979518036359	0.0211	0.7769	14004	16757	14424.77
2406454	chr6	rs76927417	33619955	C	T	0.892	0.888	0.954	0.009504687014246	0.0279	0.7339	14004	16757	14424.77
2439584	chr6	rs1408711	33620008	C	G	0.562	0.554	0.973	0.0171029078996623	0.0174	0.3266	14004	16757	14424.77
2434052	chr6	rs36097803	33620306	C	G	0.947	0.951	0.903	-0.0249999098013234	0.0402	0.5341	14004	16757	14424.77
2433484	chr6	rs1830873	33620397	C	G	0.25	0.245	0.965	-0.0079011318962572	0.0201	0.6933	14004	16757	14424.77
2442161	chr6	rs114394181	33621000	T	A	0.976	0.972	0.978	0.121801616998166	0.0684	0.0752	8944	9872	8946.46
2434266	chr6	rs115145554	33621160	G	A	0.878	0.875	0.961	-0.0028039273327342	0.0264	0.9141	14004	16757	14424.77
2409357	chr6	rs7771330	33621682	G	A	0.978	0.977	0.985	0.0749961490364056	0.0719	0.2972	8944	9872	8946.46
2420521	chr6	rs7771269	33621865	C	T	0.979	0.977	0.978	0.0980972015396148	0.0773	0.2049	8173	8955	8108.77
2437218	chr6	rs13220421	33622168	G	T	0.946	0.95	0.891	-0.0092022107647994	0.0401	0.8181	14004	16757	14424.77
2406698	chr6	rs62407648	33622436	C	G	0.834	0.847	0.956	-0.0862007965078615	0.0237	0.0002834	14004	16757	14424.77
2424136	chr6	rs1570760	33622933	C	T	0.705	0.708	0.99	-0.0229002198863326	0.0187	0.2195	14004	16757	14424.77
2415842	chr6	rs76873519	33623015	C	T	0.978	0.977	0.986	0.074002966640836	0.0719	0.3032	8944	9872	8946.46
2420961	chr6	rs7752472	33623221	C	G	0.877	0.874	0.965	-0.004198802647333	0.0263	0.8724	14004	16757	14424.77
2443131	chr6	rs78064999	33623509	T	C	0.978	0.977	0.987	0.074095829222854	0.0719	0.3028	8944	9872	8946.46
2428368	chr6	rs78807872	33624123	G	A	0.977	0.976	0.981	0.0797996012024758	0.0716	0.2647	8944	9872	8946.46
2435543	chr6	rs4259245	33624221	A	G	0.785	0.791	0.971	-0.0202027073175195	0.0211	0.3369	14004	16757	14424.77
2446225	chr6	rs35088242	33624664	G	A	0.978	0.979	0.802	-0.0447986409079867	0.0738	0.5441	11409	12194	11346.22
2430327	chr6	rs999943	33624733	A	G	0.688	0.692	0.992	-0.0187038311937836	0.0184	0.3079	14004	16757	14424.77
2419552	chr6	rs76943689	33624760	T	C	0.978	0.977	0.984	0.0677988255644351	0.0718	0.3451	8944	9872	8946.46
2426096	chr6	rs116222894	33624862	A	T	0.978	0.977	0.986	0.073203992258416	0.0719	0.3089	8944	9872	8946.46
2406339	chr6	rs999942	33624902	G	C	0.705	0.708	0.988	-0.0236986067778773	0.0187	0.2053	14004	16757	14424.77
2413351	chr6	rs10080540	33625182	A	G	0.978	0.981	0.923	-0.0880009573719162	0.0806	0.275	9157	8902	8786.5
2409909	chr6	rs79217250	33625388	G	C	0.978	0.977	0.986	0.0733991495697677	0.0719	0.3072	8944	9872	8946.46
2444738	chr6	rs2274200	33625696	T	C	0.705	0.709	0.985	-0.0249999098013234	0.0187	0.1827	14004	16757	14424.77
2409642	chr6	rs73408232	33626042	C	T	0.966	0.969	0.94	-0.0267033828345498	0.0491	0.5871	14004	16757	14424.77
2441072	chr6	rs73408233	33626193	T	G	0.966	0.969	0.941	-0.0263953113595316	0.0491	0.5906	14004	16757	14424.77
2429127	chr6	rs2296343	33626717	T	C	0.575	0.564	0.96	0.0358978909969844	0.0175	0.03988	14004	16757	14424.77
2418280	chr6	rs2296342	33627077	G	A	0.451	0.461	0.926	-0.0440041354980549	0.0177	0.01276	14004	16757	14424.77
2443280	chr6	rs41271249	33627367	A	G	0.877	0.874	0.964	-0.0055956263571598	0.0263	0.8315	14004	16757	14424.77
2435920	chr6	rs9394160	33627563	T	C	0.873	0.862	0.942	0.0558981756288099	0.0258	0.03004	14004	16757	14424.77
2441421	chr6	rs2296341	33627573	C	T	0.179	0.185	0.938	-0.0292949370570243	0.0227	0.1964	14004	16757	14424.77
2411006	chr6	rs12204421	33628863	A	G	0.886	0.892	0.944	-0.0289037168568363	0.0278	0.2983	14004	16757	14424.77
2434230	chr6	rs6908236	33628922	A	C	0.516	0.51	0.978	0.0327962744150825	0.0172	0.05677	14004	16757	14424.77
2427180	chr6	rs16868575	33629046	A	G	0.938	0.944	0.946	-0.0274020297483382	0.0368	0.4567	14004	16757	14424.77
2421815	chr6	rs73743302	33629111	C	T	0.949	0.95	0.938	-0.0246001168682327	0.0403	0.5414	14004	16757	14424.77
2432220	chr6	rs9469542	33629119	G	A	0.978	0.981	0.949	-0.121094763378059	0.0806	0.133	9157	8902	8786.5
2413669	chr6	rs74644290	33629224	A	G	0.97	0.973	0.929	-0.0130953713122409	0.0549	0.812	12523	15078	12859.9
2420030	chr6	rs73746703	33629360	A	T	0.949	0.95	0.938	-0.0238010101859522	0.0403	0.5553	14004	16757	14424.77
2430556	chr6	rs6909581	33629600	C	T	0.852	0.851	0.992	-0.0123965203365513	0.024	0.6047	14004	16757	14424.77
2439543	chr6	rs59962157	33629939	C	A	0.947	0.949	0.934	-0.0231048737150968	0.0398	0.5617	14004	16757	14424.77
2410284	chr6	rs2147658	33630129	G	A	0.82	0.836	0.957	-0.0894981026943194	0.023	9.97e-05	14004	16757	14424.77
2410148	chr6	rs2296340	33630472	G	A	0.97	0.97	0.938	0.0346043046869299	0.0593	0.5597	10572	11681	10649.83
2415709	chr6	rs2296339	33630624	C	T	0.756	0.778	0.956	-0.0821975276313988	0.0205	6.332e-05	14004	16757	14424.77
2444239	chr6	rs2296338	33630816	G	A	0.574	0.585	0.98	-0.0349020520092649	0.0173	0.04429	14004	16757	14424.77
2419983	chr6	rs9366827	33630846	A	G	0.152	0.152	1.0	0.0089993837968006	0.0236	0.7039	14004	16757	14424.77
2408194	chr6	rs1536041	33631017	A	G	0.152	0.152	1.0	0.0089993837968006	0.0236	0.7026	14004	16757	14424.77
2429931	chr6	rs2229631	33631640	C	T	0.871	0.859	0.946	0.0551035262260241	0.0255	0.03054	14004	16757	14424.77
2417030	chr6	rs2296337	33631696	G	A	0.579	0.568	0.979	0.0404987422798789	0.0174	0.01969	14004	16757	14424.77
2446219	chr6	rs2894348	33631732	G	C	0.948	0.949	0.935	-0.0201006717070029	0.0399	0.6139	14004	16757	14424.77
2437739	chr6	rs1536036	33632014	A	G	0.627	0.638	0.992	-0.0341050206499513	0.0176	0.05305	14004	16757	14424.77
2423604	chr6	rs12198325	33632451	C	T	0.758	0.78	0.959	-0.079497856132099	0.0206	0.0001098	14004	16757	14424.77
2427867	chr6	rs55994614	33632618	C	T	0.979	0.982	0.943	-0.125801346562612	0.0795	0.1138	9747	9492	9376.5
2444295	chr6	rs2274199	33632750	C	T	0.95	0.951	0.938	-0.0181028726978536	0.0406	0.6556	14004	16757	14424.77
2439925	chr6	rs6901411	33633527	A	G	0.577	0.566	0.98	0.0394033887747662	0.0173	0.02307	14004	16757	14424.77
2441288	chr6	rs1570759	33633940	G	A	0.526	0.515	0.988	0.0361004656247227	0.0171	0.03472	14004	16757	14424.77
2408795	chr6	rs78617790	33634163	G	A	0.87	0.859	0.945	0.0556995724703668	0.0255	0.02864	14004	16757	14424.77
2444017	chr6	rs9357163	33634636	C	T	0.152	0.153	0.997	0.0093957216403621	0.0237	0.6906	14004	16757	14424.77
2429755	chr6	rs34517899	33635309	C	G	0.98	0.982	0.869	-0.061003443560332	0.075	0.4158	11409	12194	11346.22
2415989	chr6	rs12662536	33635407	T	A	0.579	0.568	0.976	0.0384030712829451	0.0174	0.02729	14004	16757	14424.77
2413282	chr6	rs4713651	33635854	T	C	0.153	0.153	0.993	0.0099008246772624	0.0237	0.6759	14004	16757	14424.77
2414348	chr6	rs12195707	33636046	C	T	0.981	0.982	0.87	-0.058901107920161	0.075	0.4329	11409	12194	11346.22
2415468	chr6	rs9380372	33636232	T	C	0.153	0.153	0.993	0.0096037361426946	0.0237	0.6858	14004	16757	14424.77
2418868	chr6	rs2296336	33636660	C	G	0.528	0.518	0.985	0.0349037160078804	0.0171	0.04158	14004	16757	14424.77
2406394	chr6	rs2077163	33636907	C	T	0.476	0.47	0.985	0.0287040681283552	0.0171	0.09317	14004	16757	14424.77
2415552	chr6	rs10947426	33637897	A	C	0.981	0.982	0.873	-0.0570995920405728	0.075	0.4464	11409	12194	11346.22
2434615	chr6	rs2229634	33638180	C	T	0.537	0.526	0.98	0.0355022698424966	0.0172	0.03876	14004	16757	14424.77
2410866	chr6	rs17526232	33638300	G	A	0.954	0.954	0.926	-0.009797842480111	0.0424	0.8171	14004	16757	14424.77
2410800	chr6	rs2274198	33638657	G	A	0.542	0.535	0.965	0.0358014124633833	0.0173	0.03863	14004	16757	14424.77
2427307	chr6	rs9469549	33639505	G	T	0.95	0.95	0.928	-0.0050024916227914	0.0408	0.9018	14004	16757	14424.77
2425781	chr6	rs3736893	33639760	G	C	0.169	0.168	0.974	0.0158044491449436	0.023	0.4927	14004	16757	14424.77
2408099	chr6	rs112779317	33640243	C	A	0.979	0.978	0.924	0.0691995168010044	0.0737	0.348	9534	10462	9536.46
2411465	chr6	rs73408252	33640647	C	T	0.876	0.873	0.968	-0.0088994831870327	0.0262	0.7353	14004	16757	14424.77
2423805	chr6	rs12212284	33640874	T	A	0.828	0.841	0.93	-0.0802994072847293	0.0237	0.000696	14004	16757	14424.77
2426656	chr6	rs2296334	33641237	A	G	0.951	0.945	0.894	0.0966002563884769	0.0402	0.0164	14004	16757	14424.77
2446407	chr6	rs1803831	33641379	T	C	0.472	0.467	0.967	0.0308007491527123	0.0173	0.07447	14004	16757	14424.77
2415187	chr6	rs9368771	33641721	C	T	0.592	0.581	0.947	0.0382009626151637	0.0177	0.03114	14004	16757	14424.77
2415499	chr6	rs35595255	33641897	G	A	0.975	0.977	0.858	-0.0153979421800967	0.063	0.8064	12376	14891	12686.42
2411183	chr6	rs7769838	33641956	T	C	0.0452	0.0409	0.88	0.0314017631395316	0.0443	0.4783	14004	16757	14424.77
2426737	chr6	rs751331	33642588	G	A	0.965	0.966	0.856	-0.0433042394092723	0.0512	0.3977	13457	16217	13881.29
2437903	chr6	rs942639	33642593	G	A	0.154	0.154	0.984	0.0111970780932162	0.0238	0.6379	14004	16757	14424.77
2423591	chr6	rs942638	33642617	A	T	0.154	0.154	0.983	0.0111970780932162	0.0238	0.6387	14004	16757	14424.77
2411498	chr6	rs6913517	33642682	C	T	0.98	0.983	0.913	-0.0845018013377377	0.08	0.2904	10223	11510	10146.8
2441265	chr6	rs1886527	33642875	C	T	0.984	0.984	0.757	0.031498667059371	0.0989	0.7497	9131	8890	8798.75
2406028	chr6	rs9469551	33643032	C	G	0.98	0.983	0.918	-0.0862989035863658	0.0781	0.2695	10223	11510	10146.8
2435741	chr6	rs2229637	33643558	G	A	0.922	0.931	0.935	-0.046201018900714	0.0334	0.1664	14004	16757	14424.77
2432573	chr6	rs729424	33644033	T	C	0.778	0.781	0.948	-0.0203966036652218	0.0211	0.3347	14004	16757	14424.77
2427623	chr6	rs57088429	33644189	G	A	0.707	0.709	0.956	-0.0225012653465135	0.019	0.2384	14004	16757	14424.77
2425009	chr6	rs10947427	33644253	G	A	0.939	0.944	0.943	-0.0236986067778773	0.037	0.5225	14004	16757	14424.77
2414235	chr6	rs2274197	33645115	G	T	0.707	0.708	0.953	-0.0227979086760041	0.0191	0.2322	14004	16757	14424.77
2429632	chr6	rs9469552	33645457	C	G	0.852	0.844	0.913	0.0397974698740661	0.0247	0.107	14004	16757	14424.77
2440069	chr6	rs2274196	33646148	G	A	0.892	0.884	0.898	0.0515007728624032	0.0283	0.0682	14004	16757	14424.77
2431969	chr6	rs2274195	33646328	T	C	0.0696	0.0646	0.88	-0.0039979812872983	0.0363	0.9126	14004	16757	14424.77
2414889	chr6	rs116454384	33646375	C	T	0.98	0.982	0.8	-0.0777021156640369	0.0769	0.3122	11409	12194	11346.22
2409290	chr6	rs34942621	33646861	C	T	0.945	0.95	0.857	-0.0471964348309747	0.041	0.2488	14004	16757	14424.77
2428399	chr6	rs76390897	33647011	C	T	0.944	0.942	0.87	0.0121953336998771	0.0401	0.7619	14004	16757	14424.77
2416969	chr6	rs10947428	33647058	T	C	0.94	0.945	0.88	-0.013004189135254	0.0387	0.7368	14004	16757	14424.77
2421211	chr6	rs57642896	33647095	A	G	0.938	0.943	0.876	-0.0654028946007014	0.038	0.08517	14004	16757	14424.77
2445669	chr6	rs4713653	33647594	C	A	0.119	0.108	0.916	0.0575988723793984	0.0282	0.041	14004	16757	14424.77
2409936	chr6	rs9469554	33648097	A	G	0.948	0.956	0.905	-0.0785995828126435	0.0417	0.05914	14004	16757	14424.77
2447137	chr6	rs11967839	33648144	C	T	0.945	0.948	0.903	-0.0720976864404302	0.0409	0.07785	14004	16757	14424.77
2425376	chr6	rs2229638	33648228	C	T	0.0157	0.0173	0.935	-0.114098581601112	0.0812	0.16	10201	11174	10217.12
2440745	chr6	rs9469556	33648661	G	A	0.399	0.377	0.914	0.0621011782291044	0.0184	0.0007355	14004	16757	14424.77
2418720	chr6	rs12664190	33648771	C	T	0.925	0.938	0.919	-0.0946953688393245	0.0358	0.008232	14004	16757	14424.77
2405975	chr6	rs4713656	33648997	G	A	0.0677	0.0633	0.912	0.0278972284172359	0.0356	0.4328	14004	16757	14424.77
2447313	chr6	rs9368772	33649013	T	C	0.358	0.336	0.927	0.0579009158948382	0.0187	0.001989	14004	16757	14424.77
2423554	chr6	rs79483930	33649268	G	C	0.975	0.979	0.874	-0.159699378757675	0.0778	0.04021	10722	11702	10772.85
2429690	chr6	rs73743304	33649461	G	A	0.975	0.977	0.899	-0.0596969272581274	0.0587	0.3087	14004	16757	14424.77
2418571	chr6	rs67854583	33649648	T	A	0.929	0.941	0.92	-0.101003355216417	0.0367	0.00589	14004	16757	14424.77
2436740	chr6	rs114818703	33649681	G	T	0.975	0.979	0.873	-0.192602222201574	0.0798	0.01583	10175	11162	10229.37
2437056	chr6	rs9461896	33649697	C	T	0.927	0.939	0.921	-0.0944975101098114	0.0362	0.00898	14004	16757	14424.77
2440979	chr6	rs77847037	33650029	A	T	0.973	0.978	0.929	-0.0748959748540066	0.0597	0.2094	12523	15078	12859.9
2431827	chr6	rs2296331	33650430	G	C	0.929	0.94	0.927	-0.0995993652227547	0.0365	0.006424	14004	16757	14424.77
2434446	chr6	rs2296330	33650621	G	A	0.358	0.335	0.935	0.0595039941477318	0.0186	0.001426	14004	16757	14424.77
2416352	chr6	rs2296329	33650743	A	G	0.785	0.791	0.954	-0.0335050785573982	0.0213	0.1162	14004	16757	14424.77
2427815	chr6	rs11759011	33650812	G	A	0.867	0.875	0.972	-0.0620988329318545	0.0256	0.01545	14004	16757	14424.77
2437438	chr6	rs942636	33651129	C	T	0.865	0.873	0.973	-0.0601003842529617	0.0255	0.01825	14004	16757	14424.77
2412735	chr6	rs2296328	33651277	C	T	0.928	0.94	0.932	-0.0998976863400252	0.0364	0.006119	14004	16757	14424.77
2432363	chr6	rs6915136	33651322	T	C	0.967	0.973	0.911	-0.0810040029031109	0.0549	0.1405	12038	14699	12415.11
2415255	chr6	rs150551086	33651400	T	C	0.963	0.963	0.9	-0.0332982854015147	0.047	0.4789	14004	16757	14424.77
2431029	chr6	rs188558041	33651485	C	T	0.985	0.986	0.861	-0.0193969096107316	0.1	0.8461	7606	10779	8464.6
2441837	chr6	rs35095444	33651975	C	G	0.968	0.972	0.853	-0.108097591367713	0.0602	0.07246	11409	12194	11346.22
2435344	chr6	rs79520005	33652010	G	A	0.965	0.965	0.893	-0.0174005146801673	0.0483	0.7188	14004	16757	14424.77
2409297	chr6	rs118044529	33652167	G	A	0.964	0.964	0.902	-0.028399474521698	0.0477	0.5512	14004	16757	14424.77
2448027	chr6	rs753890	33652880	G	A	0.132	0.117	0.929	0.0570984120398765	0.0269	0.03369	14004	16757	14424.77
2447125	chr6	rs942637	33653111	T	C	0.0161	0.0176	0.925	-0.107496127788248	0.0808	0.1835	10201	11174	10217.12
2422680	chr6	rs749338	33653448	C	T	0.15	0.134	0.929	0.0558036076154242	0.0255	0.02873	14004	16757	14424.77
2420190	chr6	rs79217630	33654386	G	A	0.974	0.977	0.893	-0.175294305860464	0.0774	0.02355	10175	11162	10229.37
2419152	chr6	rs942642	33654897	T	C	0.0641	0.0601	0.922	0.0221038989069263	0.0362	0.5413	14004	16757	14424.77
2434680	chr6	rs2281917	33655728	G	C	0.947	0.956	0.939	-0.0811016014370415	0.041	0.04808	14004	16757	14424.77
2437002	chr6	rs112402155	33655817	G	A	0.985	0.988	0.943	-0.206298725375436	0.0983	0.03582	9066	10053	9120.37
2425218	chr6	rs113148223	33655984	G	A	0.985	0.988	0.941	-0.210893885760294	0.0987	0.03258	9066	10053	9120.37
2406410	chr6	rs112775131	33656238	G	A	0.985	0.988	0.943	-0.209400915397905	0.0986	0.03369	9066	10053	9120.37
2417289	chr6	rs2296736	33656250	T	C	0.121	0.105	0.94	0.0651976788453886	0.028	0.01966	14004	16757	14424.77
2420561	chr6	rs2296737	33656416	G	A	0.948	0.957	0.945	-0.0840013661662842	0.0412	0.04124	14004	16757	14424.77
2436445	chr6	rs111522866	33656578	C	T	0.985	0.988	0.941	-0.211400274294622	0.0987	0.03229	9066	10053	9120.37
2430005	chr6	rs148527363	33656603	G	A	0.974	0.978	0.958	-0.0695966251380842	0.062	0.2611	11414	13969	11750.9
2431878	chr6	rs11759396	33656654	C	G	0.121	0.105	0.943	0.0648978315778429	0.0279	0.02017	14004	16757	14424.77
2421536	chr6	rs117296630	33656757	A	T	0.938	0.937	0.864	-0.0045001103249234	0.0383	0.9057	14004	16757	14424.77
2423249	chr6	rs79983945	33656830	C	T	0.984	0.987	0.92	-0.226097911140646	0.0963	0.01889	9066	10053	9120.37
2447973	chr6	rs2296738	33656850	C	T	0.132	0.115	0.949	0.0721997240344179	0.0268	0.006967	14004	16757	14424.77
2442610	chr6	rs2296739	33656969	G	A	0.167	0.15	0.945	0.0594003432814475	0.0242	0.01395	14004	16757	14424.77
2432467	chr6	rs3818521	33657246	C	T	0.167	0.15	0.946	0.0594003432814475	0.0241	0.0139	14004	16757	14424.77
2422436	chr6	rs13204975	33657494	T	C	0.951	0.96	0.929	-0.0878044186367746	0.0429	0.0408	14004	16757	14424.77
2443537	chr6	rs764752	33658066	G	C	0.12	0.105	0.951	0.063997749947184	0.0279	0.02162	14004	16757	14424.77
2417799	chr6	rs764753	33658109	A	T	0.0678	0.0612	0.943	0.0437967654983826	0.036	0.2245	14004	16757	14424.77
2430130	chr6	rs764754	33658310	C	T	0.12	0.105	0.952	0.0636975426142417	0.0279	0.0223	14004	16757	14424.77
2428594	chr6	rs10947430	33658534	G	A	0.167	0.15	0.95	0.0587970705084571	0.0241	0.01459	14004	16757	14424.77
2447339	chr6	rs34778247	33658552	C	A	0.968	0.975	0.881	-0.114300357227301	0.059	0.05264	11885	14212	12116.53
2415767	chr6	rs35506178	33658780	C	T	0.983	0.984	0.946	-0.0692964890026564	0.0719	0.3352	12770	15725	13307.91
2415778	chr6	rs4711336	33659046	G	A	0.121	0.106	0.955	0.0605022613895267	0.0277	0.02922	14004	16757	14424.77
2406331	chr6	rs77611268	33659245	G	A	0.98	0.985	0.834	-0.336200273606506	0.09	0.0001874	8762	10104	8719.83
2437311	chr6	rs2229642	33659472	C	G	0.12	0.104	0.962	0.063997749947184	0.0278	0.0214	14004	16757	14424.77
2411492	chr6	rs2296740	33659536	A	G	0.118	0.103	0.955	0.0659000937767033	0.0281	0.01903	14004	16757	14424.77
2431004	chr6	rs2296741	33659557	C	T	0.121	0.106	0.96	0.0622985141942241	0.0277	0.02463	14004	16757	14424.77
2435213	chr6	rs2296742	33659793	G	A	0.12	0.104	0.963	0.0639039448366128	0.0278	0.02147	14004	16757	14424.77
2425529	chr6	rs4711337	33659987	T	C	0.12	0.104	0.963	0.063997749947184	0.0278	0.02125	14004	16757	14424.77
2437448	chr6	rs9296097	33660143	G	A	0.948	0.956	0.956	-0.0744003225762502	0.0407	0.06759	14004	16757	14424.77
2429846	chr6	rs4711338	33660188	T	C	0.12	0.104	0.964	0.063997749947184	0.0278	0.02126	14004	16757	14424.77
2436911	chr6	rs3818523	33660371	G	A	0.12	0.104	0.964	0.064204090221786	0.0278	0.02091	14004	16757	14424.77
2415146	chr6	rs2229643	33660597	C	T	0.964	0.963	0.945	-0.0017014466397575	0.0465	0.9709	14004	16757	14424.77
2415689	chr6	rs3818524	33660695	G	C	0.167	0.151	0.96	0.0590987523872065	0.024	0.01372	14004	16757	14424.77
2408655	chr6	rs3818525	33660779	A	G	0.118	0.103	0.964	0.0659000937767033	0.028	0.01836	14004	16757	14424.77
2431795	chr6	rs3818526	33660973	T	C	0.949	0.957	0.959	-0.0793029813385367	0.0412	0.05421	14004	16757	14424.77
2421488	chr6	rs3818527	33661035	G	A	0.155	0.14	0.956	0.0524026787930484	0.0248	0.03448	14004	16757	14424.77
2416840	chr6	rs3818528	33661091	G	A	0.103	0.0969	0.957	0.0327962744150825	0.0292	0.2625	14004	16757	14424.77
2431046	chr6	rs3818529	33661106	T	C	0.119	0.103	0.964	0.0663025892540632	0.0279	0.01761	14004	16757	14424.77
2437303	chr6	rs3818530	33661222	C	G	0.167	0.151	0.961	0.0584952975902863	0.024	0.01461	14004	16757	14424.77
2437695	chr6	rs117850816	33661530	T	C	0.973	0.977	0.938	-0.0600048139370291	0.0614	0.3287	11414	13969	11750.9
2414625	chr6	rs146309341	33661877	G	A	0.984	0.987	0.984	-0.180395413000493	0.093	0.05238	8476	9463	8530.37
2434498	chr6	rs77091228	33661898	G	T	0.964	0.963	0.946	-0.001501126126267	0.0466	0.9752	14004	16757	14424.77
2418020	chr6	rs10672	33662265	T	C	0.0671	0.06	0.967	0.0489996660319079	0.036	0.173	14004	16757	14424.77
2427355	chr6	rs3227	33662295	G	C	0.155	0.14	0.952	0.0524975689577541	0.0248	0.03442	14004	16757	14424.77
2436228	chr6	rs139928546	33662310	G	A	0.984	0.986	0.986	-0.180203800822953	0.0928	0.05208	8476	9463	8530.37
2424405	chr6	rs684119	33662667	C	T	0.968	0.972	1.0	-0.0534007767271153	0.0514	0.2992	12895	15648	13315.77
2410078	chr6	rs2281918	33663055	G	A	0.949	0.957	0.954	-0.0822952427268302	0.0413	0.0464	14004	16757	14424.77
2422097	chr6	rs2281919	33663171	A	C	0.948	0.957	0.956	-0.0778966787084814	0.0411	0.05817	14004	16757	14424.77
2443643	chr6	rs12190155	33663241	G	A	0.948	0.957	0.955	-0.0777021156640369	0.0411	0.05892	14004	16757	14424.77
2425800	chr6	rs376403292	33663368	G	A	0.983	0.984	0.815	-0.0071958279818024	0.0998	0.9429	7016	10189	7874.6
2438123	chr6	rs1324966	33663451	C	T	0.966	0.966	0.923	-0.0104039337153929	0.0488	0.8317	14004	16757	14424.77
2442770	chr6	rs754405	33664608	C	A	0.964	0.963	0.948	-0.0014009809156281	0.0465	0.9756	14004	16757	14424.77
2443007	chr6	rs754404	33664730	T	C	0.119	0.103	0.961	0.0664990979502052	0.028	0.01743	14004	16757	14424.77
2436861	chr6	rs749847	33665001	G	C	0.156	0.14	0.956	0.0520989697439806	0.0247	0.03533	14004	16757	14424.77
2440446	chr6	rs658087	33665020	T	A	0.968	0.972	0.998	-0.0513038207587421	0.0515	0.3187	12895	15648	13315.77
2428400	chr6	rs115985763	33666600	C	T	0.983	0.986	0.989	-0.17329442423445	0.0923	0.06057	8476	9463	8530.37
2442646	chr6	rs4713658	33667117	C	G	0.132	0.115	0.963	0.0708032317954	0.0267	0.007905	14004	16757	14424.77
2447592	chr6	rs4711339	33667199	A	G	0.155	0.14	0.956	0.0533037720223111	0.0248	0.03173	14004	16757	14424.77
2427741	chr6	rs9469566	33667605	C	A	0.168	0.151	0.962	0.0582972096102774	0.0239	0.01478	14004	16757	14424.77
2437608	chr6	rs73743305	33667660	C	T	0.982	0.983	0.978	-0.0542027860143161	0.072	0.4516	11726	13453	11877.29
2412879	chr6	rs117661371	33667707	C	T	0.973	0.977	0.928	-0.0544033888793865	0.0623	0.3827	11414	13969	11750.9
2410737	chr6	rs117161092	33667781	A	T	0.927	0.924	0.777	0.0254045542217263	0.0364	0.4855	14004	16757	14424.77
2425835	chr6	rs4713659	33667839	A	G	0.168	0.152	0.962	0.0575988723793984	0.0239	0.01586	14004	16757	14424.77
2415703	chr6	rs572708	33667857	T	C	0.0267	0.0251	0.919	0.0192044091837133	0.0746	0.7971	9872	10654	9807.77
2406521	chr6	rs594223	33667965	G	T	0.0688	0.0651	0.961	0.0231011029079872	0.0355	0.515	14004	16757	14424.77
2417229	chr6	rs74330951	33668038	G	A	0.966	0.966	0.922	-0.01999864650669	0.049	0.6833	14004	16757	14424.77
2444442	chr6	rs942643	33668370	A	G	0.156	0.141	0.957	0.0524026787930484	0.0247	0.0337	14004	16757	14424.77
2444982	chr6	rs597386	33668618	A	C	0.946	0.95	0.963	-0.0346017967900747	0.0387	0.3707	14004	16757	14424.77
2410535	chr6	rs6938056	33669577	C	T	0.156	0.141	0.958	0.052601937740197	0.0247	0.03315	14004	16757	14424.77
2415198	chr6	rs4713660	33670028	A	G	0.156	0.141	0.959	0.0524026787930484	0.0247	0.03368	14004	16757	14424.77
2418949	chr6	rs75831531	33670314	T	G	0.983	0.986	0.992	-0.170895088245539	0.092	0.06326	8476	9463	8530.37
2445738	chr6	rs7739505	33670370	G	A	0.156	0.141	0.959	0.0522982892110339	0.0247	0.03378	14004	16757	14424.77
2431357	chr6	rs7759668	33670406	T	C	0.156	0.141	0.959	0.0515957486436504	0.0247	0.03651	14004	16757	14424.77
2427337	chr6	rs626156	33670482	A	G	0.901	0.914	0.964	-0.0726029514196542	0.0297	0.01464	14004	16757	14424.77
2415056	chr6	rs114991818	33670805	G	A	0.964	0.964	0.96	-0.003596459514405	0.0465	0.938	14004	16757	14424.77
2413040	chr6	rs6929190	33671206	T	C	0.0269	0.0253	0.918	0.0135971385060249	0.0745	0.8554	9872	10654	9807.77
2422459	chr6	rs78647257	33671256	G	A	0.964	0.964	0.959	-0.0034961042567088	0.0464	0.9405	14004	16757	14424.77
2437716	chr6	rs77500476	33671646	A	G	0.964	0.963	0.962	-0.0028039273327342	0.0461	0.9509	14004	16757	14424.77
2424843	chr6	rs498114	33671857	G	T	0.953	0.957	0.988	-0.0598030843707537	0.0408	0.1429	14004	16757	14424.77
2423036	chr6	rs654682	33672226	G	A	0.953	0.957	0.988	-0.0601959637034527	0.0408	0.1397	14004	16757	14424.77
2438028	chr6	rs525623	33672603	T	C	0.0269	0.0252	0.92	0.0218006299588528	0.0745	0.7693	9872	10654	9807.77
2437761	chr6	rs791900	33672747	A	G	0.0269	0.0252	0.92	0.0209000641077417	0.0745	0.7789	9872	10654	9807.77
2437762	chr6	rs77599905	33673223	A	T	0.964	0.964	0.965	-0.0031950988965408	0.0464	0.9446	14004	16757	14424.77
2444553	chr6	rs16869412	33673366	T	C	0.864	0.855	0.833	0.042503779526724	0.0268	0.1125	14004	16757	14424.77
2418779	chr6	rs6457739	33673831	A	G	0.17	0.153	0.969	0.0567016428693038	0.0237	0.01684	14004	16757	14424.77
2434665	chr6	rs7770465	33674156	G	C	0.158	0.142	0.959	0.0522033801338585	0.0246	0.03371	14004	16757	14424.77
2429883	chr6	rs80107194	33674226	A	G	0.983	0.986	0.994	-0.165995554195182	0.0917	0.07006	8476	9463	8530.37
2442143	chr6	rs4713665	33674419	T	G	0.17	0.153	0.969	0.0565031992337321	0.0237	0.01715	14004	16757	14424.77
2423631	chr6	rs6941770	33675140	G	A	0.964	0.964	0.967	-0.0031048149534787	0.0463	0.9463	14004	16757	14424.77
2447557	chr6	rs115599225	33675362	C	T	0.984	0.986	0.975	-0.153699115131277	0.0893	0.08513	9023	10003	9073.85
2447755	chr6	rs114229451	33675414	C	T	0.983	0.986	0.994	-0.164603453550374	0.0914	0.07176	8476	9463	8530.37
2411767	chr6	rs76259568	33675590	G	A	0.977	0.975	0.787	0.0513962890834148	0.0666	0.4408	12424	15167	12839.79
2437904	chr6	rs2281829	33675642	A	G	0.17	0.153	0.97	0.0563992368491194	0.0237	0.01731	14004	16757	14424.77
2421498	chr6	rs542441	33675851	A	C	0.9	0.913	0.965	-0.0720009626887629	0.0296	0.01508	14004	16757	14424.77
2439252	chr6	rs6904816	33676156	G	A	0.17	0.153	0.97	0.0563992368491194	0.0237	0.01741	14004	16757	14424.77
2424666	chr6	rs188637132	33676322	G	A	0.984	0.983	0.874	0.0269047980491434	0.0991	0.786	7016	10189	7874.6
2440275	chr6	rs10947432	33676556	G	A	0.948	0.957	0.951	-0.0802018870085612	0.0411	0.05102	14004	16757	14424.77
2414336	chr6	rs6928010	33676590	T	C	0.17	0.153	0.969	0.0562007331879655	0.0237	0.01776	14004	16757	14424.77
2412603	chr6	rs80334334	33676912	C	T	0.964	0.963	0.967	-0.0027036515743148	0.0459	0.9536	14004	16757	14424.77
2435711	chr6	rs143811236	33677276	G	A	0.983	0.986	0.993	-0.162601285830141	0.0913	0.07503	8476	9463	8530.37
2412132	chr6	rs144098356	33677321	G	A	0.983	0.982	0.95	0.0903981354433043	0.0872	0.3002	8173	8955	8108.77
2443786	chr6	rs1555965	33677400	A	G	0.157	0.142	0.963	0.0511967897311259	0.0245	0.03701	14004	16757	14424.77
2411522	chr6	rs9380374	33677556	C	A	0.381	0.359	0.924	0.0611985747210087	0.0185	0.000953	14004	16757	14424.77
2413402	chr6	rs6911745	33677661	G	A	0.987	0.985	0.791	0.131203685615345	0.101	0.194	9585	10572	9639.37
2437566	chr6	rs7753672	33678004	G	A	0.964	0.963	0.964	-0.0032954239497972	0.0462	0.9429	14004	16757	14424.77
2418227	chr6	rs6916949	33678290	C	G	0.157	0.142	0.963	0.0511967897311259	0.0245	0.03712	14004	16757	14424.77
2432052	chr6	rs6917140	33678394	C	G	0.157	0.142	0.963	0.0511967897311259	0.0246	0.03721	14004	16757	14424.77
2437065	chr6	rs7753953	33678428	A	G	0.964	0.964	0.966	-0.0040983869261633	0.0463	0.9301	14004	16757	14424.77
2424891	chr6	rs4713666	33679061	A	G	0.157	0.142	0.963	0.0515007728624032	0.0246	0.03615	14004	16757	14424.77
2430414	chr6	rs192895987	33679066	T	C	0.983	0.986	0.988	-0.157402628351533	0.0912	0.08454	8476	9463	8530.37
2445349	chr6	rs7759182	33679239	C	A	0.964	0.963	0.968	-0.0032954239497972	0.0459	0.9422	14004	16757	14424.77
2446889	chr6	rs2274458	33679596	A	C	0.157	0.142	0.963	0.0513012943555507	0.0246	0.03658	14004	16757	14424.77
2431361	chr6	rs3818532	33679807	A	G	0.967	0.971	0.89	-0.108197870477987	0.0588	0.06573	11409	12194	11346.22
2410422	chr6	rs4713667	33680016	G	C	0.157	0.142	0.963	0.0509972505709038	0.0246	0.03778	14004	16757	14424.77
2428140	chr6	rs34527391	33680365	C	T	0.931	0.94	0.955	-0.079497856132099	0.0355	0.02518	14004	16757	14424.77
2409345	chr6	rs2147656	33680366	G	A	0.157	0.142	0.963	0.0513962890834148	0.0246	0.03637	14004	16757	14424.77
2422345	chr6	rs2147657	33680398	A	G	0.157	0.142	0.963	0.0513012943555507	0.0246	0.03681	14004	16757	14424.77
2428094	chr6	rs12212605	33680550	G	A	0.931	0.941	0.954	-0.0810040029031109	0.0355	0.02271	14004	16757	14424.77
2407998	chr6	rs117402915	33680862	A	G	0.981	0.984	0.988	-0.142497179728556	0.0869	0.1012	8476	9463	8530.37
2438466	chr6	rs4711340	33681131	C	T	0.171	0.154	0.967	0.0549994182186046	0.0237	0.02017	14004	16757	14424.77
2422005	chr6	rs10456075	33681603	G	A	0.948	0.957	0.949	-0.0789025245960416	0.0412	0.05563	14004	16757	14424.77
2430949	chr6	rs114076304	33681916	A	G	0.965	0.964	0.963	-0.0045001103249234	0.0466	0.9237	14004	16757	14424.77
2409710	chr6	rs117377399	33682385	C	T	0.983	0.984	0.882	-0.0343016316970211	0.087	0.6938	9829	10604	9761.25
2417322	chr6	rs9380375	33682391	G	A	0.157	0.142	0.963	0.0511967897311259	0.0246	0.03723	14004	16757	14424.77
2424087	chr6	rs9394163	33682414	T	C	0.157	0.142	0.963	0.0515957486436504	0.0246	0.03573	14004	16757	14424.77
2416146	chr6	rs9368773	33682541	C	A	0.171	0.154	0.967	0.0546018151915836	0.0237	0.02096	14004	16757	14424.77
2426515	chr6	rs77528762	33683068	A	T	0.981	0.982	0.974	-0.0593042438991411	0.0708	0.4028	11726	13453	11877.29
2434821	chr6	rs73743309	33683548	A	G	0.982	0.982	0.977	-0.0517986852338873	0.0716	0.4695	11726	13453	11877.29
2447118	chr6	rs145489613	33684126	G	A	0.985	0.985	0.909	-0.0022024235552	0.0903	0.981	9282	10064	9217.77
2438295	chr6	rs115984349	33684190	T	C	0.981	0.984	0.99	-0.134995320787517	0.0862	0.1172	8476	9463	8530.37
2429670	chr6	rs11758031	33684358	G	A	0.801	0.807	0.917	-0.0476997588774203	0.0224	0.03357	14004	16757	14424.77
2427282	chr6	rs35250767	33685840	C	G	0.931	0.941	0.953	-0.0801043762416702	0.0356	0.02441	14004	16757	14424.77
2418000	chr6	rs75365406	33686002	G	C	0.967	0.967	0.939	-0.0132980281439898	0.0489	0.785	14004	16757	14424.77
2429698	chr6	rs549652	33686103	G	A	0.968	0.972	0.995	-0.0465047776557534	0.0517	0.3683	12895	15648	13315.77
2436040	chr6	rs182465978	33686314	G	C	0.987	0.985	0.648	0.0958009684387867	0.1111	0.3886	9832	10880	9713.93
2446970	chr6	rs75323780	33686356	C	T	0.981	0.984	0.992	-0.128401714804524	0.0856	0.1335	8476	9463	8530.37
2447625	chr6	rs13214874	33686368	G	A	0.948	0.957	0.946	-0.0767946549790727	0.0413	0.06268	14004	16757	14424.77
2437573	chr6	rs942640	33686442	G	T	0.157	0.142	0.96	0.0507026199737612	0.0246	0.03906	14004	16757	14424.77
2435420	chr6	rs12213792	33686455	C	G	0.864	0.871	0.935	-0.0615031325940498	0.0259	0.01758	14004	16757	14424.77
2431639	chr6	rs942641	33687007	G	A	0.147	0.133	0.962	0.047799197133273	0.0249	0.0554	14004	16757	14424.77
2421148	chr6	rs115782746	33688331	C	T	0.981	0.983	0.997	-0.113303085634678	0.0845	0.1799	8476	9463	8530.37
2446395	chr6	rs144588068	33688740	A	T	0.981	0.983	0.998	-0.112295619103693	0.0844	0.1834	8476	9463	8530.37
2435214	chr6	rs191808398	33689106	T	G	0.983	0.984	0.897	-0.0303045802648556	0.0851	0.722	9829	10604	9761.25
2433927	chr6	rs75255454	33689174	A	G	0.981	0.983	0.999	-0.111602176581302	0.0843	0.1856	8476	9463	8530.37
2414875	chr6	rs73743310	33689299	A	G	0.982	0.983	0.968	-0.0748959748540066	0.0685	0.2744	12770	15725	13307.91
2427275	chr6	rs2966	33689520	C	T	0.157	0.142	0.96	0.0507026199737612	0.0246	0.03942	14004	16757	14424.77
2438657	chr6	rs2967	33689534	A	G	0.0514	0.0452	0.958	0.0377966226945664	0.0416	0.3632	14004	16757	14424.77
2437094	chr6	rs10947433	33689629	G	A	0.951	0.952	0.843	-0.0033957590691798	0.0445	0.9399	13457	16217	13881.29
2414894	chr6	rs79032701	33689697	A	T	0.981	0.983	1.0	-0.109602834915959	0.084	0.1922	8476	9463	8530.37
2412294	chr6	rs141365743	33689746	C	T	0.98	0.979	0.641	0.0228958774769045	0.0824	0.7812	11877	14627	12296.31
2441221	chr6	rs78602149	33689841	A	G	0.981	0.983	1.0	-0.107897063309823	0.0839	0.1983	8476	9463	8530.37
2430746	chr6	rs76176119	33690005	G	A	0.981	0.983	1.0	-0.116803515542883	0.0843	0.1659	8476	9463	8530.37
2429643	chr6	rs630792	33690310	G	A	0.985	0.986	0.926	-0.0159972768350078	0.0784	0.838	11661	14616	12198.91
2425997	chr6	rs34343647	33690597	T	G	0.981	0.983	1.0	-0.105204972199782	0.0835	0.2074	8476	9463	8530.37
2424036	chr6	rs35862579	33690749	A	G	0.981	0.983	1.0	-0.105604989983684	0.0835	0.2057	8476	9463	8530.37
2446066	chr6	rs4713668	33690796	C	T	0.172	0.155	0.96	0.0558036076154242	0.0237	0.01861	14004	16757	14424.77
2427750	chr6	rs4711341	33690797	A	G	0.157	0.142	0.954	0.0539956397610122	0.0247	0.02868	14004	16757	14424.77
2408008	chr6	rs34573836	33690807	G	A	0.981	0.983	1.0	-0.105104992751029	0.0835	0.2078	8476	9463	8530.37
2436760	chr6	rs10947434	33691501	G	T	0.171	0.154	0.963	0.0539956397610122	0.0237	0.0229	14004	16757	14424.77
2429993	chr6	rs7744811	33692368	T	C	0.98	0.982	0.947	-0.0608971589513062	0.0672	0.3648	12770	15725	13307.91
2416730	chr6	rs74391566	33692371	G	C	0.981	0.983	0.991	-0.111702807762518	0.0848	0.1877	8476	9463	8530.37
2406670	chr6	rs117266224	33692732	G	C	0.981	0.983	0.999	-0.117500575551995	0.0844	0.1636	8476	9463	8530.37
2433057	chr6	rs140862652	33692744	C	A	0.979	0.98	0.578	-0.123196411572024	0.0828	0.1368	13147	15808	13524.11
2431559	chr6	rs143103408	33692757	A	G	0.981	0.983	1.0	-0.108900105956359	0.0839	0.1944	8476	9463	8530.37
2429241	chr6	rs112528998	33693577	G	C	0.986	0.986	0.441	0.0131037693769772	0.139	0.9248	8871	9179	8656.0
2423223	chr6	rs12203688	33693624	A	C	0.949	0.958	0.941	-0.0801043762416702	0.0417	0.05453	14004	16757	14424.77
2430314	chr6	rs570058	33693965	T	C	0.0194	0.0187	0.99	0.0193025022544974	0.0728	0.7909	10791	11821	10842.09
2416953	chr6	rs597304	33694028	A	C	0.0194	0.0187	0.99	0.0154007965760229	0.0729	0.8328	10791	11821	10842.09
2420253	chr6	rs597723	33694079	C	T	0.958	0.964	0.932	-0.0501991563328521	0.0476	0.2911	14004	16757	14424.77
2414397	chr6	rs2281830	33695130	G	A	0.292	0.269	0.936	0.0698991273796672	0.0198	0.0004052	14004	16757	14424.77
2420988	chr6	rs140157823	33695671	C	T	0.977	0.976	0.759	0.0394995204367644	0.0673	0.5573	12523	15078	12859.9
2436455	chr6	rs2281831	33695815	G	A	0.95	0.958	0.943	-0.0801043762416702	0.0417	0.05479	14004	16757	14424.77
2435536	chr6	rs13204162	33696131	C	T	0.95	0.958	0.945	-0.0816982439845054	0.0417	0.05027	14004	16757	14424.77
2407128	chr6	rs9368776	33696405	A	G	0.159	0.142	0.957	0.0592024345167419	0.0247	0.01643	14004	16757	14424.77
2438209	chr6	rs12661400	33696477	C	T	0.95	0.958	0.944	-0.0814053022506909	0.0417	0.05096	14004	16757	14424.77
2440505	chr6	rs6457740	33697125	A	G	0.0628	0.0548	0.95	0.047799197133273	0.0384	0.2128	14004	16757	14424.77
2417244	chr6	rs115161470	33697355	G	T	0.975	0.975	0.935	-0.0316970867432546	0.0558	0.5701	14004	16757	14424.77
2417880	chr6	rs115609330	33697356	C	T	0.975	0.974	0.954	-0.0186019483996616	0.0554	0.7369	14004	16757	14424.77
2426974	chr6	rs4713669	33697552	G	A	0.16	0.143	0.949	0.0600032523358097	0.0248	0.01528	14004	16757	14424.77
2434111	chr6	rs141989909	33698358	A	T	0.987	0.987	0.966	0.016296487966892	0.0988	0.8691	8720	9495	8652.25
2418640	chr6	rs76631016	33698461	C	T	0.978	0.981	0.922	-0.0857975684987579	0.0763	0.2606	9310	10085	9242.25
2426047	chr6	rs4713670	33699882	T	C	0.158	0.14	0.952	0.0673034452096881	0.0249	0.006754	14004	16757	14424.77
2417292	chr6	rs4713671	33699899	T	C	0.158	0.14	0.952	0.0679016096105729	0.0249	0.006295	14004	16757	14424.77
2419989	chr6	rs77804603	33699902	C	G	0.974	0.974	0.959	-0.0375980304153185	0.0548	0.4934	14004	16757	14424.77
2406031	chr6	rs73743322	33700004	G	A	0.982	0.983	0.963	-0.0577986187273719	0.0731	0.4289	11726	13453	11877.29
2428383	chr6	rs35698850	33700132	A	G	0.95	0.958	0.946	-0.0845997418661506	0.0417	0.04235	14004	16757	14424.77
2412428	chr6	rs688209	33700376	T	G	0.959	0.965	0.947	-0.0428970626523952	0.0502	0.3922	13147	15808	13524.11
2428642	chr6	rs117270633	33700838	C	T	0.922	0.921	0.858	0.001598721363697	0.0343	0.9639	14004	16757	14424.77
2421275	chr6	rs12205398	33701543	C	T	0.95	0.958	0.943	-0.0826970606869833	0.0418	0.04786	14004	16757	14424.77
2447049	chr6	rs608971	33702079	C	T	0.97	0.973	0.951	-0.0286978729475453	0.0545	0.598	13147	15808	13524.11
2438388	chr6	rs791902	33702617	G	A	0.86	0.876	0.948	-0.066503116358279	0.0263	0.0115	14004	16757	14424.77
2442484	chr6	rs791903	33702645	G	C	0.861	0.877	0.946	-0.068396620708353	0.0263	0.009399	14004	16757	14424.77
2436253	chr6	rs12207382	33702701	C	T	0.897	0.907	0.903	-0.0680968444676575	0.0304	0.02533	14004	16757	14424.77
2436746	chr6	rs622917	33702869	C	T	0.861	0.876	0.949	-0.0635043893695306	0.0263	0.01588	14004	16757	14424.77
2422273	chr6	rs623813	33703089	C	T	0.968	0.972	0.945	-0.0281011651109099	0.0536	0.6	13147	15808	13524.11
2428254	chr6	rs545787	33703230	G	A	0.906	0.915	0.941	-0.0626948883400778	0.0317	0.04762	14004	16757	14424.77
2412958	chr6	rs12189725	33703394	G	T	0.951	0.958	0.95	-0.0726997334182779	0.0419	0.08262	14004	16757	14424.77
2408883	chr6	rs59957785	33704601	C	T	0.983	0.984	0.974	-0.0923017097918708	0.075	0.2183	11726	13453	11877.29
2432851	chr6	rs729376	33704823	C	T	0.951	0.958	0.948	-0.0710020313547231	0.0419	0.09001	14004	16757	14424.77
2410007	chr6	rs4713672	33705066	G	A	0.161	0.143	0.952	0.0651976788453886	0.0248	0.008484	14004	16757	14424.77
2436448	chr6	rs73743323	33705355	C	T	0.958	0.959	0.991	-0.0591981397259644	0.0428	0.167	14004	16757	14424.77
2439495	chr6	rs9348924	33705436	A	G	0.161	0.143	0.952	0.0661996407142037	0.0248	0.007555	14004	16757	14424.77
2428576	chr6	rs12193658	33705528	G	T	0.969	0.974	0.883	-0.10319619282845	0.0607	0.08884	11409	12194	11346.22
2426909	chr6	rs57303110	33706159	G	A	0.958	0.959	0.993	-0.0600048139370291	0.0428	0.1611	14004	16757	14424.77
2425560	chr6	rs877187	33706211	C	T	0.95	0.958	0.947	-0.0726997334182779	0.0418	0.08246	14004	16757	14424.77
2431149	chr6	rs560111	33706277	T	C	0.857	0.873	0.948	-0.0698968513822572	0.0261	0.007413	14004	16757	14424.77
2436734	chr6	rs9469578	33706479	C	T	0.96	0.961	0.999	-0.0730008928844903	0.0434	0.09307	14004	16757	14424.77
2428208	chr6	rs6923565	33707112	G	A	0.96	0.961	0.998	-0.0727965247845636	0.0435	0.09412	14004	16757	14424.77
2418449	chr6	rs13207666	33707227	C	G	0.95	0.958	0.947	-0.0717967988196857	0.0418	0.08593	14004	16757	14424.77
2438219	chr6	rs138507148	33707502	A	G	0.98	0.979	0.608	0.0213993910058902	0.0822	0.7944	12424	15167	12839.79
2419817	chr6	rs482786	33707599	T	C	0.921	0.927	0.962	-0.0566020980240563	0.0337	0.09322	14004	16757	14424.77
2411058	chr6	rs57967153	33707748	C	G	0.899	0.899	0.587	0.0074025335167413	0.036	0.837	14004	16757	14424.77
2413114	chr6	rs6929527	33707976	G	T	0.96	0.961	0.998	-0.0713993361302911	0.0435	0.1002	14004	16757	14424.77
2443810	chr6	rs4713674	33708169	A	G	0.158	0.141	0.952	0.0666020156675811	0.0249	0.007623	14004	16757	14424.77
2414716	chr6	rs509539	33708190	A	C	0.858	0.875	0.949	-0.0719042482916749	0.0262	0.006066	14004	16757	14424.77
2435564	chr6	rs12199132	33708250	G	A	0.95	0.958	0.945	-0.0733021430750498	0.0417	0.07895	14004	16757	14424.77
2416095	chr6	rs12206523	33708697	T	G	0.961	0.961	0.839	-0.0045001103249234	0.0493	0.9271	13457	16217	13881.29
2422359	chr6	rs791904	33709316	G	A	0.959	0.965	0.938	-0.02960390325858	0.0507	0.5601	13147	15808	13524.11
2445693	chr6	rs73743326	33709980	C	A	0.958	0.958	0.982	-0.0663962456396854	0.0424	0.1174	14004	16757	14424.77
2437214	chr6	rs568901	33710038	T	C	0.919	0.924	0.954	-0.0538017009683557	0.0332	0.1049	14004	16757	14424.77
2437509	chr6	rs570749	33710229	C	T	0.959	0.965	0.94	-0.0306963490025976	0.0507	0.545	13147	15808	13524.11
2406825	chr6	rs74885253	33710265	C	T	0.976	0.974	0.89	-0.0689000186550519	0.0702	0.3265	10091	10959	9866.86
2426387	chr6	rs6942022	33710284	C	T	0.959	0.959	0.985	-0.0683002542587931	0.0429	0.1112	14004	16757	14424.77
2409701	chr6	rs9348925	33710696	C	T	0.161	0.144	0.945	0.0690035380967296	0.0248	0.005445	14004	16757	14424.77
2444171	chr6	rs487835	33710933	G	A	0.959	0.965	0.938	-0.0316041926269978	0.0507	0.533	13147	15808	13524.11
2407745	chr6	rs652049	33711420	C	T	0.959	0.965	0.934	-0.0315009870620622	0.0507	0.5347	13147	15808	13524.11
2438691	chr6	rs516477	33711812	C	A	0.0194	0.0188	0.953	0.0164047040252769	0.0754	0.8274	10610	11494	10594.4
2447959	chr6	rs55687422	33712750	G	T	0.983	0.984	0.799	-0.0810040029031109	0.1047	0.439	8022	7781	7689.75
2445603	chr6	rs62398918	33713096	C	T	0.983	0.984	0.798	-0.0810040029031109	0.1046	0.4391	8022	7781	7689.75
2443853	chr6	rs680229	33713114	A	G	0.0184	0.017	0.975	0.0592966816705476	0.0826	0.4726	9333	10412	9431.03
2414229	chr6	rs680608	33713169	C	T	0.968	0.972	0.942	-0.0326988269632397	0.0545	0.548	13147	15808	13524.11
2424934	chr6	rs60704560	33713300	C	T	0.16	0.142	0.945	0.0676960309526514	0.025	0.00666	14004	16757	14424.77
2442814	chr6	rs73743328	33713550	G	A	0.96	0.961	0.992	-0.0669948688242784	0.0435	0.1236	14004	16757	14424.77
2414528	chr6	rs602399	33713779	C	T	0.959	0.964	0.938	-0.0322029950400999	0.0507	0.5255	13147	15808	13524.11
2429064	chr6	rs79297236	33713930	T	C	0.961	0.961	0.979	-0.0671980545634774	0.0442	0.1283	14004	16757	14424.77
2445876	chr6	rs73743329	33713943	T	A	0.961	0.961	0.978	-0.0662039071233048	0.0442	0.1343	14004	16757	14424.77
2438515	chr6	rs77213792	33713952	C	G	0.96	0.961	0.984	-0.0649972930239685	0.044	0.1391	14004	16757	14424.77
2414594	chr6	rs73743330	33713971	G	A	0.96	0.96	0.982	-0.0657979805904322	0.0437	0.1322	14004	16757	14424.77
2443296	chr6	rs73743331	33714036	G	T	0.96	0.961	0.989	-0.066503116358279	0.0436	0.1276	14004	16757	14424.77
2416727	chr6	rs73743333	33714042	G	A	0.96	0.961	0.989	-0.0668024151462154	0.0436	0.1258	14004	16757	14424.77
2426367	chr6	rs73743334	33714094	G	C	0.96	0.961	0.989	-0.0663962456396854	0.0437	0.1282	14004	16757	14424.77
2433953	chr6	rs78748610	33714412	T	C	0.96	0.961	0.988	-0.0660970683749259	0.0437	0.1303	14004	16757	14424.77
2438164	chr6	rs4711343	33714548	G	A	0.16	0.143	0.947	0.0686021284901822	0.0249	0.00597	14004	16757	14424.77
2426824	chr6	rs16869456	33714622	G	A	0.96	0.961	0.988	-0.0659047873877183	0.0437	0.1313	14004	16757	14424.77
2411813	chr6	rs16869458	33714639	C	T	0.96	0.961	0.988	-0.0654989822326957	0.0437	0.1339	14004	16757	14424.77
2444367	chr6	rs12662447	33714673	C	T	0.969	0.973	0.884	-0.0915014422624946	0.0604	0.1296	11409	12194	11346.22
2411883	chr6	rs530614	33714781	G	A	0.959	0.964	0.938	-0.0338050046123612	0.0507	0.5052	13147	15808	13524.11
2447992	chr6	rs16869459	33714908	G	A	0.959	0.96	0.983	-0.0686964868417913	0.0436	0.1151	14004	16757	14424.77
2446747	chr6	rs16869464	33715127	A	G	0.96	0.961	0.986	-0.0654028946007014	0.0438	0.1348	14004	16757	14424.77
2425688	chr6	rs60447213	33715159	G	T	0.96	0.961	0.986	-0.0652961413926661	0.0438	0.1356	14004	16757	14424.77
2447155	chr6	rs16869466	33715265	A	G	0.96	0.961	0.986	-0.0651040143320462	0.0438	0.1369	14004	16757	14424.77
2422396	chr6	rs11755421	33715323	G	A	0.867	0.873	0.933	-0.0548997899816623	0.0262	0.03585	14004	16757	14424.77
2438756	chr6	rs73743336	33715391	G	A	0.96	0.961	0.985	-0.0643038820008199	0.0438	0.1424	14004	16757	14424.77
2412526	chr6	rs76667873	33715765	A	G	0.976	0.976	0.974	-0.0370997639570267	0.056	0.5075	14004	16757	14424.77
2440050	chr6	rs9469580	33715837	G	A	0.96	0.961	0.983	-0.0628013642021005	0.0439	0.1522	14004	16757	14424.77
2423851	chr6	rs9469581	33715904	C	A	0.96	0.96	0.98	-0.0654989822326957	0.0437	0.1342	14004	16757	14424.77
2438019	chr6	rs9469582	33715939	A	G	0.959	0.96	0.976	-0.0697038384497916	0.0435	0.1094	14004	16757	14424.77
2407982	chr6	rs74937211	33716320	G	A	0.953	0.953	0.592	0.0209979909956055	0.0529	0.6913	13414	16167	13834.77
2414616	chr6	rs62398919	33716634	T	G	0.981	0.982	0.765	-0.0845997418661506	0.1002	0.3986	8022	7781	7689.75
2438355	chr6	rs28607030	33716716	A	G	0.901	0.91	0.95	-0.0674012815955113	0.0297	0.02329	14004	16757	14424.77
2413700	chr6	rs35445446	33716745	C	T	0.969	0.973	0.888	-0.0747989800754828	0.0606	0.2171	11409	12194	11346.22
2409063	chr6	rs34139049	33716784	G	A	0.951	0.958	0.95	-0.0582013104087528	0.0419	0.1649	14004	16757	14424.77
2435691	chr6	rs35274562	33716831	C	T	0.951	0.958	0.95	-0.0579045745015309	0.0419	0.1674	14004	16757	14424.77
2419016	chr6	rs73743401	33716945	G	T	0.983	0.984	0.959	-0.0995993652227547	0.0762	0.1915	11726	13453	11877.29
2407554	chr6	rs35646598	33717416	T	C	0.951	0.958	0.95	-0.0596969272581274	0.0419	0.1542	14004	16757	14424.77
2431348	chr6	rs28651968	33717424	T	C	0.161	0.143	0.942	0.0644010116835795	0.025	0.01009	14004	16757	14424.77
2413485	chr6	rs73746503	33717428	C	T	0.98	0.981	0.922	-0.0593997472816252	0.0746	0.4256	11719	12603	11703.4
2433356	chr6	rs9469583	33717770	T	C	0.121	0.104	0.938	0.0590987523872065	0.0287	0.03949	14004	16757	14424.77
2418681	chr6	rs72880506	33717838	A	G	0.983	0.983	0.795	-0.0706048843675517	0.0963	0.4636	8709	8273	8263.13
2407830	chr6	rs10947435	33718075	G	A	0.161	0.144	0.944	0.0635004825618992	0.025	0.01103	14004	16757	14424.77
2434104	chr6	rs7752348	33718252	C	G	0.0654	0.0608	0.953	0.0311982343370806	0.0376	0.406	14004	16757	14424.77
2440756	chr6	rs4713675	33718418	C	T	0.148	0.133	0.952	0.059701843246044	0.0258	0.02049	14004	16757	14424.77
2417563	chr6	rs56155944	33718582	G	A	0.983	0.984	0.784	-0.0689000186550519	0.0976	0.4802	8709	8273	8263.13
2425403	chr6	rs62398922	33718968	G	C	0.98	0.982	0.638	-0.11279922549559	0.0929	0.2244	9654	10634	9673.64
2424094	chr6	rs13206228	33719383	C	G	0.951	0.958	0.952	-0.0605996221289296	0.0419	0.148	14004	16757	14424.77
2428901	chr6	rs943463	33719877	T	C	0.0649	0.0566	0.971	0.0701042536729151	0.039	0.07266	14004	16757	14424.77
2416708	chr6	rs12192035	33720065	T	C	0.949	0.956	0.953	-0.0559990861201021	0.041	0.1726	14004	16757	14424.77
2417663	chr6	rs9469584	33720491	C	G	0.983	0.984	0.94	-0.106305406370931	0.0764	0.1645	11726	13453	11877.29
2428796	chr6	rs76786216	33721087	G	T	0.977	0.979	0.958	-0.0844038704007324	0.0623	0.1754	13513	16078	13854.87
2421936	chr6	rs1998949	33721457	T	C	0.0677	0.0593	0.97	0.0627963794896769	0.0382	0.1003	14004	16757	14424.77
2438608	chr6	rs114524013	33721885	G	A	0.976	0.975	0.963	-0.006199175242821	0.0555	0.9112	14004	16757	14424.77
2412496	chr6	rs9461905	33721933	T	C	0.0663	0.0579	0.972	0.0680978043671968	0.0387	0.07846	14004	16757	14424.77
2447997	chr6	rs4713676	33722098	T	G	0.0929	0.0857	0.967	0.0465972853767823	0.032	0.1459	14004	16757	14424.77
2418715	chr6	rs7774682	33722644	C	T	0.135	0.122	0.953	0.0493043176841434	0.0266	0.06357	14004	16757	14424.77
2441810	chr6	rs145847433	33722821	G	A	0.988	0.988	0.93	0.0117012723076411	0.102	0.9087	8720	9495	8652.25
2412917	chr6	rs4304152	33723290	G	A	0.159	0.143	0.972	0.0565031992337321	0.0249	0.02343	14004	16757	14424.77
2445009	chr6	rs1536500	33723383	T	C	0.0665	0.0585	0.974	0.0577970987262168	0.0385	0.1337	14004	16757	14424.77
2434916	chr6	rs34339105	33723457	G	T	0.951	0.958	0.959	-0.0544033888793865	0.0418	0.1929	14004	16757	14424.77
2435117	chr6	rs144353470	33723698	A	G	0.975	0.973	0.963	0.0099008246772624	0.0539	0.8536	14004	16757	14424.77
2421798	chr6	rs184294668	33723833	G	T	0.977	0.976	0.506	0.0701974789892495	0.0783	0.37	13414	16167	13834.77
2434405	chr6	rs6919321	33724004	G	A	0.143	0.129	0.973	0.0471030274686428	0.0261	0.07076	14004	16757	14424.77
2431023	chr6	rs34869648	33724059	G	A	0.951	0.958	0.96	-0.0538017009683557	0.0419	0.199	14004	16757	14424.77
2425581	chr6	rs9380376	33724794	C	T	0.326	0.305	0.896	0.0579009158948382	0.0198	0.003454	14004	16757	14424.77
2422537	chr6	rs35721478	33725129	T	C	0.951	0.958	0.957	-0.0536961790038609	0.0418	0.1995	14004	16757	14424.77
2439943	chr6	rs9461906	33725187	T	C	0.885	0.894	0.963	-0.0566973436785452	0.0278	0.04151	14004	16757	14424.77
2420340	chr6	rs74406141	33725400	G	C	0.975	0.974	0.967	0.0065981840282271	0.0544	0.9037	14004	16757	14424.77
2443744	chr6	rs12211490	33725528	G	T	0.951	0.958	0.959	-0.0562000496881991	0.0417	0.177	14004	16757	14424.77
2434380	chr6	rs9469586	33725784	G	A	0.985	0.985	0.945	-0.0835990238763137	0.0793	0.2919	11726	13453	11877.29
2431729	chr6	rs12211554	33725788	C	A	0.951	0.958	0.96	-0.0536012187552047	0.0418	0.1993	14004	16757	14424.77
2442167	chr6	rs12211565	33725852	C	T	0.951	0.958	0.959	-0.0562000496881991	0.0416	0.1771	14004	16757	14424.77
2407182	chr6	rs114558982	33726437	C	T	0.975	0.974	0.984	-0.0042992284528324	0.0568	0.9392	12727	15675	13261.39
2430079	chr6	rs9461907	33726990	A	C	0.0687	0.0608	0.972	0.0441986870716702	0.0383	0.248	14004	16757	14424.77
2445883	chr6	rs113585748	33727116	C	T	0.979	0.98	0.962	-0.0440981887217984	0.0644	0.4941	12966	15538	13311.39
2415941	chr6	rs113049788	33727278	T	A	0.975	0.974	0.966	0.0064988367398296	0.0543	0.9045	14004	16757	14424.77
2425259	chr6	rs9380377	33727291	G	A	0.959	0.957	0.783	0.0755990028718877	0.0486	0.1198	13414	16167	13834.77
2436110	chr6	rs62398943	33727614	A	C	0.0458	0.0399	0.96	0.0114047182634362	0.0488	0.8156	13147	15808	13524.11
2428891	chr6	rs12215329	33727644	C	T	0.951	0.958	0.958	-0.053200374867981	0.0418	0.203	14004	16757	14424.77
2445957	chr6	rs1536501	33727885	T	C	0.0458	0.0399	0.961	0.0107025231331357	0.0488	0.8261	13147	15808	13524.11
2439725	chr6	rs187572345	33728193	C	T	0.986	0.986	0.702	0.0003999200213268	0.1166	0.997	7016	10189	7874.6
2435208	chr6	rs7449707	33728444	A	G	0.0961	0.0891	0.973	0.0288983900426488	0.0316	0.3611	14004	16757	14424.77
2429590	chr6	rs2395449	33728755	T	A	0.284	0.264	0.991	0.0515007728624032	0.0197	0.008843	14004	16757	14424.77
2412248	chr6	rs72880510	33729188	C	T	0.975	0.977	0.874	-0.0113036461713921	0.0741	0.8789	9310	10085	9242.25
2410975	chr6	rs11751943	33729718	G	C	0.0461	0.0402	0.96	0.0124027667170427	0.0487	0.7984	13147	15808	13524.11
2407040	chr6	rs72880511	33729820	G	A	0.863	0.87	0.974	-0.0525994101433915	0.0254	0.03812	14004	16757	14424.77
2421962	chr6	rs73746509	33729825	C	T	0.863	0.87	0.976	-0.0536961790038609	0.0253	0.03408	14004	16757	14424.77
2421243	chr6	rs77506080	33729959	G	A	0.977	0.979	0.961	-0.0517986852338873	0.0634	0.4139	12966	15538	13311.39
2430473	chr6	rs1887340	33730095	C	T	0.84	0.848	0.977	-0.0570995920405728	0.0239	0.01671	14004	16757	14424.77
2430396	chr6	rs13200063	33730171	C	A	0.951	0.958	0.957	-0.0577986187273719	0.0418	0.1668	14004	16757	14424.77
2437078	chr6	rs12524835	33730843	G	C	0.862	0.869	0.979	-0.0515038428671156	0.0252	0.04121	14004	16757	14424.77
2424852	chr6	rs4711345	33730954	G	A	0.79	0.806	0.973	-0.0630036995790015	0.0216	0.00352	14004	16757	14424.77
2447851	chr6	rs6941414	33730966	T	A	0.977	0.979	0.96	-0.0513985630860003	0.0634	0.4174	12966	15538	13311.39
2426432	chr6	rs4711346	33730996	C	G	0.862	0.869	0.979	-0.0523991687992084	0.0252	0.03792	14004	16757	14424.77
2444656	chr6	rs4713677	33731225	G	C	0.791	0.807	0.973	-0.0635043893695306	0.0216	0.00331	14004	16757	14424.77
2437196	chr6	rs34460651	33731312	C	A	0.965	0.967	0.871	-0.0426987545331152	0.05	0.3927	14004	16757	14424.77
2420676	chr6	rs9394165	33731408	G	A	0.283	0.262	0.981	0.0558981756288099	0.0198	0.004629	14004	16757	14424.77
2431031	chr6	rs943464	33731469	C	T	0.0474	0.0412	0.957	0.0143958802837323	0.0486	0.7672	13147	15808	13524.11
2432029	chr6	rs72880514	33731561	C	T	0.971	0.971	0.871	-0.0386992491392765	0.0557	0.487	13457	16217	13881.29
2447620	chr6	rs35328423	33731592	C	T	0.923	0.929	0.967	-0.0399994162638657	0.0331	0.2273	14004	16757	14424.77
2437240	chr6	rs943465	33731663	G	A	0.0741	0.0688	0.971	0.013202462677756	0.0359	0.7138	14004	16757	14424.77
2407437	chr6	rs76034932	33731766	C	T	0.975	0.974	0.982	-0.0079011318962572	0.0567	0.8893	12727	15675	13261.39
2436200	chr6	rs943466	33731787	G	A	0.839	0.848	0.976	-0.0582013104087528	0.0239	0.0147	14004	16757	14424.77
2447449	chr6	rs6920075	33731797	C	T	0.284	0.263	0.977	0.0549994182186046	0.0198	0.005378	14004	16757	14424.77
2407764	chr6	rs943467	33731811	A	T	0.761	0.776	0.972	-0.0580953231907121	0.0206	0.004732	14004	16757	14424.77
2442985	chr6	rs35797388	33731984	A	G	0.952	0.959	0.954	-0.0594952597858765	0.0421	0.1574	14004	16757	14424.77
2408235	chr6	rs35366046	33731989	T	C	0.927	0.933	0.965	-0.0460020545617973	0.0339	0.1745	14004	16757	14424.77
2437378	chr6	rs6925337	33732219	G	T	0.924	0.934	0.958	-0.0668024151462154	0.0342	0.05043	14004	16757	14424.77
2413807	chr6	rs6904991	33732262	T	G	0.284	0.262	0.977	0.0595982128860241	0.0198	0.002561	14004	16757	14424.77
2445387	chr6	rs59137082	33732365	C	T	0.837	0.844	0.98	-0.048896169787829	0.0235	0.03724	14004	16757	14424.77
2438915	chr6	rs6925273	33732448	A	G	0.262	0.242	0.976	0.0551981604647623	0.0202	0.006446	14004	16757	14424.77
2434897	chr6	rs4342423	33732679	C	T	0.284	0.262	0.977	0.0600032523358097	0.0198	0.002394	14004	16757	14424.77
2437548	chr6	rs77577915	33732804	G	A	0.951	0.958	0.956	-0.0553964376203783	0.0415	0.1818	14004	16757	14424.77
2427485	chr6	rs4996878	33732913	A	G	0.0715	0.0632	0.969	0.0452983606272869	0.0378	0.231	14004	16757	14424.77
2432689	chr6	rs4996879	33732987	A	G	0.0676	0.0602	0.969	0.0404027066313724	0.0385	0.2934	14004	16757	14424.77
2418250	chr6	rs188874592	33733045	A	G	0.982	0.983	0.591	-0.084904507090444	0.088	0.3349	12424	15167	12839.79
2406532	chr6	rs755495	33734128	C	T	0.862	0.869	0.976	-0.0557030028762507	0.0253	0.02764	14004	16757	14424.77
2429016	chr6	rs74622024	33734333	G	A	0.96	0.959	0.828	0.0197045832743354	0.0475	0.6786	14004	16757	14424.77
2417864	chr6	rs755496	33734376	C	G	0.284	0.262	0.976	0.0624958112255439	0.0198	0.001569	14004	16757	14424.77
2443576	chr6	rs755497	33734419	C	T	0.785	0.8	0.974	-0.0598986354083514	0.0213	0.004918	14004	16757	14424.77
2412896	chr6	rs193025541	33734431	G	A	0.987	0.986	0.644	0.138300004699625	0.1092	0.2054	10027	11754	10178.29
2447957	chr6	rs2395448	33734763	T	G	0.0693	0.0616	0.965	0.0400953305639422	0.0381	0.292	14004	16757	14424.77
2423452	chr6	rs75034856	33735133	C	T	0.977	0.978	0.956	-0.0396976268585458	0.0633	0.5307	12966	15538	13311.39
2418403	chr6	rs11752297	33735154	G	C	0.284	0.262	0.975	0.06259914175652	0.0198	0.001561	14004	16757	14424.77
2433961	chr6	rs4711347	33735292	G	A	0.236	0.221	0.978	0.0551035262260241	0.021	0.008851	14004	16757	14424.77
2417008	chr6	rs12173787	33735471	G	C	0.23	0.216	0.976	0.0551035262260241	0.0212	0.009267	14004	16757	14424.77
2432318	chr6	rs9461908	33736082	G	A	0.964	0.968	0.941	-0.0598986354083514	0.055	0.2754	12966	15538	13311.39
2415563	chr6	rs7774620	33736285	T	A	0.209	0.194	0.972	0.0528011569911275	0.022	0.01667	14004	16757	14424.77
2433973	chr6	rs4711348	33736295	G	A	0.208	0.194	0.973	0.0531046528867784	0.022	0.01606	14004	16757	14424.77
2447667	chr6	rs747694	33736490	A	G	0.207	0.194	0.973	0.0501035869662456	0.022	0.02293	14004	16757	14424.77
2434233	chr6	rs77026793	33736600	G	A	0.977	0.978	0.961	-0.0423961495190412	0.0624	0.4971	12966	15538	13311.39
2434604	chr6	rs747695	33736672	G	A	0.257	0.237	0.968	0.0539008916487975	0.0204	0.008322	14004	16757	14424.77
2422697	chr6	rs79191137	33737175	T	G	0.973	0.973	0.957	-0.036798848237098	0.055	0.5036	12770	15725	13307.91
2424571	chr6	rs747692	33737436	C	T	0.862	0.87	0.977	-0.0594952597858765	0.0253	0.01877	14004	16757	14424.77
2432352	chr6	rs1075379	33737800	T	C	0.857	0.865	0.973	-0.0562000496881991	0.0249	0.02424	14004	16757	14424.77
2438324	chr6	rs943471	33738314	C	T	0.213	0.199	0.972	0.0501986955327459	0.0217	0.02081	14004	16757	14424.77
2411721	chr6	rs943472	33738442	T	C	0.0468	0.041	0.963	0.004201162744548	0.0482	0.9311	13147	15808	13524.11
2423091	chr6	rs77392626	33738456	C	T	0.973	0.974	0.972	-0.0453949344903922	0.0572	0.4269	12180	15135	12717.91
2444630	chr6	rs6930201	33738749	A	C	0.858	0.866	0.973	-0.0580953231907121	0.025	0.02024	14004	16757	14424.77
2431844	chr6	rs111343376	33738886	C	G	0.977	0.978	0.957	-0.0352023974087295	0.0625	0.5737	12966	15538	13311.39
2431794	chr6	rs117235680	33739597	A	G	0.973	0.976	0.93	-0.0425004857321486	0.0615	0.4898	11414	13969	11750.9
2416827	chr6	rs10947436	33739960	A	G	0.0468	0.041	0.963	0.004101577021075	0.0482	0.9318	13147	15808	13524.11
2427877	chr6	rs2296743	33740025	C	T	0.281	0.26	0.97	0.0592024345167419	0.0198	0.002739	14004	16757	14424.77
2418955	chr6	rs11755593	33740325	G	C	0.861	0.868	0.979	-0.0566973436785452	0.0251	0.02402	14004	16757	14424.77
2442637	chr6	rs2296744	33740382	G	A	0.25	0.237	0.944	0.0501986955327459	0.0208	0.01579	14004	16757	14424.77
2431785	chr6	rs4711349	33740592	C	T	0.212	0.199	0.974	0.0493043176841434	0.0217	0.02313	14004	16757	14424.77
2410177	chr6	rs75494169	33740948	G	A	0.973	0.974	0.969	-0.0476997588774203	0.0569	0.4018	12180	15135	12717.91
2437930	chr6	rs12204620	33741063	C	T	0.972	0.976	0.896	-0.0951022014333257	0.0618	0.1236	11409	12194	11346.22
2422707	chr6	rs6904716	33741289	A	G	0.785	0.8	0.977	-0.0615031325940498	0.0212	0.003723	14004	16757	14424.77
2445075	chr6	rs4711350	33741716	A	G	0.0474	0.0416	0.962	0.0013990209137074	0.048	0.9767	13147	15808	13524.11
2427885	chr6	rs12204992	33741724	C	T	0.972	0.976	0.899	-0.0949042622000238	0.0618	0.1245	11409	12194	11346.22
2429181	chr6	rs4713678	33742097	T	C	0.186	0.173	0.975	0.0507976715868588	0.0229	0.02687	14004	16757	14424.77
2422431	chr6	rs6910736	33742193	C	T	0.859	0.867	0.979	-0.0587950465105055	0.025	0.01856	14004	16757	14424.77
2405970	chr6	rs56665762	33742276	G	A	0.948	0.948	0.613	-0.0071958279818024	0.0495	0.8836	13414	16167	13834.77
2410871	chr6	rs10755683	33742331	T	C	0.0703	0.0655	0.969	0.0140015196358136	0.0363	0.7004	14004	16757	14424.77
2428067	chr6	rs4713679	33742403	C	T	0.213	0.2	0.975	0.0491996041469672	0.0217	0.02344	14004	16757	14424.77
2432891	chr6	rs112221933	33742486	C	T	0.861	0.868	0.981	-0.0568031828243105	0.0251	0.02361	14004	16757	14424.77
2419353	chr6	rs115245506	33742489	G	A	0.978	0.977	0.303	0.124498216056753	0.1078	0.2481	12727	15675	13261.39
2407997	chr6	rs111352628	33742490	A	G	0.86	0.868	0.98	-0.0568031828243105	0.0251	0.02354	14004	16757	14424.77
2417137	chr6	rs751095	33742718	T	G	0.953	0.96	0.969	-0.053200374867981	0.0421	0.2066	14004	16757	14424.77
2444653	chr6	rs751096	33742838	T	C	0.858	0.866	0.979	-0.0582967085104029	0.0249	0.01935	14004	16757	14424.77
2434867	chr6	rs117209009	33743150	A	G	0.973	0.973	0.96	-0.040197189751413	0.0551	0.4654	12770	15725	13307.91
2424139	chr6	rs2395447	33743174	T	C	0.0468	0.0411	0.963	0.0016985566355815	0.0482	0.9711	13147	15808	13524.11
2432503	chr6	rs2395446	33743264	C	T	0.0717	0.0666	0.968	0.016296487966892	0.0362	0.653	14004	16757	14424.77
2442164	chr6	rs755239	33743361	G	A	0.953	0.96	0.971	-0.0529051189949894	0.0421	0.2093	14004	16757	14424.77
2419066	chr6	rs943473	33743651	G	C	0.0703	0.0655	0.97	0.0147014028528927	0.0363	0.685	14004	16757	14424.77
2447785	chr6	rs7764080	33743741	C	T	0.79	0.783	0.62	0.0250047589895661	0.0262	0.341	14004	16757	14424.77
2435908	chr6	rs6933607	33743997	G	A	0.861	0.868	0.982	-0.0566020980240563	0.0251	0.02382	14004	16757	14424.77
2441210	chr6	rs11754690	33744157	G	A	0.861	0.868	0.982	-0.0566020980240563	0.0251	0.02381	14004	16757	14424.77
2432970	chr6	rs76068590	33744606	T	C	0.974	0.974	0.979	-0.046400022834317	0.0573	0.4174	12180	15135	12717.91
2410369	chr6	rs2296746	33744711	C	T	0.259	0.24	0.977	0.0548006364661149	0.0202	0.006658	14004	16757	14424.77
2420138	chr6	rs2296747	33744882	C	G	0.259	0.24	0.977	0.0542987734073789	0.0202	0.007145	14004	16757	14424.77
2438034	chr6	rs2296748	33745071	C	T	0.259	0.24	0.977	0.0548006364661149	0.0202	0.006645	14004	16757	14424.77
2410324	chr6	rs116917906	33746387	C	T	0.984	0.985	0.927	-0.0286978729475453	0.0895	0.7482	9282	10064	9217.77
2419792	chr6	rs184409088	33746565	T	C	0.981	0.982	0.827	-0.0252972953741621	0.0746	0.7349	11933	14488	12269.9
2432272	chr6	rs61662306	33746697	G	A	0.86	0.868	0.982	-0.0562000496881991	0.025	0.02487	14004	16757	14424.77
2430603	chr6	rs111441255	33747343	G	A	0.978	0.979	0.947	-0.0243029385231735	0.0637	0.7032	12966	15538	13311.39
2420937	chr6	rs2182658	33748831	T	G	0.07	0.0652	0.977	0.0147999386115992	0.0363	0.6832	14004	16757	14424.77
2434861	chr6	rs6921487	33749293	G	A	0.858	0.866	0.982	-0.0587950465105055	0.0249	0.01809	14004	16757	14424.77
2435302	chr6	rs6921772	33749686	A	G	0.07	0.0652	0.977	0.0148984646619666	0.0362	0.6806	14004	16757	14424.77
2436075	chr6	rs6922275	33749739	G	A	0.212	0.199	0.979	0.0493995022947674	0.0217	0.02244	14004	16757	14424.77
2438350	chr6	rs943474	33749834	G	C	0.212	0.199	0.98	0.0495041949030891	0.0217	0.02224	14004	16757	14424.77
2426354	chr6	rs943475	33749978	T	C	0.212	0.199	0.98	0.0495041949030891	0.0217	0.02223	14004	16757	14424.77
2420025	chr6	rs34472165	33750031	A	G	0.953	0.96	0.975	-0.0532952970582236	0.0421	0.2058	14004	16757	14424.77
2424610	chr6	rs943476	33750086	A	G	0.07	0.0652	0.977	0.0147014028528927	0.0362	0.6842	14004	16757	14424.77
2426075	chr6	rs943477	33750931	T	C	0.282	0.261	0.974	0.0590044865764036	0.0197	0.002776	14004	16757	14424.77
2430816	chr6	rs943478	33750940	T	A	0.212	0.199	0.979	0.0495041949030891	0.0217	0.02232	14004	16757	14424.77
2434890	chr6	rs6933174	33751003	G	A	0.86	0.868	0.984	-0.0584027170759943	0.025	0.01958	14004	16757	14424.77
2444079	chr6	rs9394166	33751122	G	C	0.259	0.24	0.975	0.054402954379292	0.0202	0.007094	14004	16757	14424.77
2442085	chr6	rs6933568	33751261	G	A	0.86	0.868	0.984	-0.0582013104087528	0.025	0.01995	14004	16757	14424.77
2428851	chr6	rs144634771	33751724	C	T	0.988	0.988	0.915	0.0155977206230546	0.1027	0.8795	8720	9495	8652.25
2432224	chr6	rs2182659	33751767	A	G	0.0468	0.041	0.965	0.004201162744548	0.0482	0.9312	13147	15808	13524.11
2418496	chr6	rs55775340	33751784	C	G	0.859	0.867	0.983	-0.0573960891413091	0.0249	0.02129	14004	16757	14424.77
2438298	chr6	rs61394483	33751945	G	A	0.86	0.868	0.984	-0.0573007769142667	0.025	0.022	14004	16757	14424.77
2418176	chr6	rs943479	33752013	A	G	0.212	0.199	0.979	0.0495041949030891	0.0217	0.02238	14004	16757	14424.77
2445171	chr6	rs6940353	33752550	G	A	0.86	0.868	0.984	-0.0582013104087528	0.025	0.01997	14004	16757	14424.77
2408462	chr6	rs75874733	33752723	C	T	0.973	0.973	0.971	-0.0403950023610502	0.055	0.4634	12770	15725	13307.91
2435895	chr6	rs2395402	33753673	G	A	0.213	0.2	0.979	0.0495041949030891	0.0217	0.02238	14004	16757	14424.77
2425260	chr6	rs10456420	33754301	T	C	0.972	0.976	0.912	-0.098197343653669	0.0617	0.1117	11409	12194	11346.22
2426007	chr6	rs9394167	33754396	A	G	0.212	0.199	0.979	0.0493995022947674	0.0217	0.02264	14004	16757	14424.77
2428068	chr6	rs4711351	33754592	G	A	0.282	0.261	0.974	0.0590987523872065	0.0197	0.002737	14004	16757	14424.77
2410930	chr6	rs4713681	33754817	T	C	0.259	0.24	0.978	0.0553968632202877	0.0202	0.006011	14004	16757	14424.77
2406145	chr6	rs756139	33755541	G	A	0.0704	0.0654	0.975	0.0160997014894237	0.0362	0.656	14004	16757	14424.77
2409996	chr6	rs756138	33755711	G	C	0.0704	0.0653	0.975	0.0168964476597299	0.0363	0.6411	14004	16757	14424.77
2429935	chr6	rs756137	33755890	T	C	0.364	0.345	0.946	0.0443995872966845	0.0185	0.01656	14004	16757	14424.77
2407443	chr6	rs6457741	33756026	C	T	0.212	0.199	0.978	0.0493043176841434	0.0217	0.02286	14004	16757	14424.77
2423167	chr6	rs13213889	33756532	G	A	0.953	0.96	0.973	-0.0538017009683557	0.0421	0.2012	14004	16757	14424.77
2422363	chr6	rs73412140	33757014	G	T	0.86	0.868	0.983	-0.0570995920405728	0.025	0.0226	14004	16757	14424.77
2408466	chr6	rs12195409	33757482	T	C	0.972	0.976	0.911	-0.0988042770586023	0.0617	0.109	11409	12194	11346.22
2409518	chr6	rs4713683	33757550	C	G	0.364	0.345	0.946	0.0443039255565243	0.0185	0.0168	14004	16757	14424.77
2408959	chr6	rs7739273	33758065	G	A	0.0704	0.0654	0.975	0.0177023841130051	0.0363	0.6256	14004	16757	14424.77
2430158	chr6	rs68168863	33758238	C	T	0.954	0.96	0.975	-0.0575020022714588	0.0422	0.1737	14004	16757	14424.77
2415290	chr6	rs117154400	33758323	T	A	0.973	0.976	0.939	-0.0288007896057264	0.0614	0.6392	11414	13969	11750.9
2409446	chr6	rs75321213	33758545	G	C	0.973	0.976	0.94	-0.027196494688472	0.0615	0.6578	11414	13969	11750.9
2417075	chr6	rs6929696	33759290	T	C	0.213	0.199	0.978	0.0503033045092425	0.0217	0.02014	14004	16757	14424.77
2441988	chr6	rs2395401	33759471	T	C	0.0471	0.0412	0.963	0.0063001125484799	0.048	0.8962	13147	15808	13524.11
2415062	chr6	rs9394168	33759701	T	A	0.282	0.261	0.973	0.0595039941477318	0.0197	0.002562	14004	16757	14424.77
2446606	chr6	rs4711355	33759906	G	T	0.213	0.2	0.978	0.0503983940836932	0.0217	0.01991	14004	16757	14424.77
2414428	chr6	rs12660955	33760320	C	G	0.954	0.96	0.984	-0.0530000131617053	0.0422	0.2092	14004	16757	14424.77
2409658	chr6	rs12524768	33760478	G	A	0.858	0.866	0.981	-0.0587950465105055	0.0249	0.01815	14004	16757	14424.77
2417382	chr6	rs80218943	33760758	G	A	0.974	0.974	0.983	-0.0460020545617973	0.0572	0.4214	12180	15135	12717.91
2407190	chr6	rs9357164	33761021	T	C	0.213	0.2	0.977	0.0507976715868588	0.0217	0.01894	14004	16757	14424.77
2432156	chr6	rs114889417	33761049	A	G	0.958	0.957	0.368	0.0037031349243813	0.0694	0.9576	14004	16757	14424.77
2439065	chr6	rs11753083	33761111	C	G	0.86	0.868	0.983	-0.0580953231907121	0.025	0.02018	14004	16757	14424.77
2430670	chr6	rs7755323	33761159	A	G	0.858	0.866	0.981	-0.0594952597858765	0.0249	0.01676	14004	16757	14424.77
2423605	chr6	rs1318691	33761884	G	A	0.0702	0.0653	0.972	0.0155977206230546	0.0363	0.6663	14004	16757	14424.77
2434788	chr6	rs1359781	33762104	T	C	0.26	0.24	0.977	0.0574006067311047	0.0202	0.004432	14004	16757	14424.77
2439562	chr6	rs2274459	33762242	G	A	0.954	0.96	0.986	-0.0530000131617053	0.0422	0.209	14004	16757	14424.77
2427412	chr6	rs74969061	33762451	G	A	0.974	0.974	0.98	-0.0458031298018141	0.0573	0.4237	12180	15135	12717.91
2426173	chr6	rs117977904	33762477	G	C	0.984	0.984	0.887	-0.0453949344903922	0.0832	0.5852	10910	11930	10956.12
2445225	chr6	rs11758463	33762625	A	G	0.86	0.867	0.983	-0.0584027170759943	0.025	0.01937	14004	16757	14424.77
2439431	chr6	rs2296749	33763127	G	A	0.954	0.96	0.983	-0.0525994101433915	0.0422	0.2119	14004	16757	14424.77
2439905	chr6	rs66670017	33763563	C	T	0.954	0.96	0.982	-0.0527048164320283	0.0422	0.2114	14004	16757	14424.77
2441042	chr6	rs2013365	33763688	A	C	0.26	0.24	0.976	0.0579009158948382	0.0202	0.004119	14004	16757	14424.77
2429520	chr6	rs751728	33764033	C	T	0.26	0.24	0.976	0.0577970987262168	0.0202	0.004159	14004	16757	14424.77
2426916	chr6	rs751727	33764158	A	G	0.047	0.0411	0.962	0.0067968490002727	0.0482	0.8882	13147	15808	13524.11
2418595	chr6	rs189432209	33764260	C	A	0.981	0.981	0.718	0.0001999800026662	0.0785	0.9979	11933	14488	12269.9
2445786	chr6	rs751726	33764386	G	A	0.26	0.24	0.976	0.0584952975902863	0.0202	0.003712	14004	16757	14424.77
2412197	chr6	rs36122085	33765255	T	C	0.953	0.96	0.975	-0.0561048513847726	0.0422	0.1835	14004	16757	14424.77
2412436	chr6	rs12153877	33765465	G	A	0.972	0.976	0.919	-0.091194660184927	0.0617	0.1392	11409	12194	11346.22
2438087	chr6	rs9380378	33765479	T	C	0.26	0.24	0.976	0.0582972096102774	0.0202	0.003835	14004	16757	14424.77
2419889	chr6	rs9380379	33766131	T	C	0.073	0.0676	0.966	0.0199986865066891	0.0359	0.5775	14004	16757	14424.77
2420612	chr6	rs11757524	33766212	A	G	0.859	0.867	0.984	-0.0589965728077175	0.025	0.01803	14004	16757	14424.77
2443336	chr6	rs4713684	33766488	T	C	0.282	0.261	0.972	0.0610010215573989	0.0197	0.002013	14004	16757	14424.77
2424887	chr6	rs78371630	33766725	C	G	0.931	0.928	0.93	0.0159028762794155	0.0344	0.6437	14004	16757	14424.77
2417759	chr6	rs116979202	33766728	C	G	0.965	0.965	0.63	0.0533037720223111	0.0618	0.3887	12424	15167	12839.79
2423974	chr6	rs3806107	33767413	C	T	0.93	0.938	0.962	-0.0513985630860003	0.035	0.1414	14004	16757	14424.77
2407719	chr6	rs3806108	33767579	G	C	0.283	0.262	0.973	0.0608034293588251	0.0197	0.002025	14004	16757	14424.77
2444708	chr6	rs3828783	33767727	G	A	0.867	0.874	0.983	-0.0586041643160532	0.0255	0.02158	14004	16757	14424.77
2431262	chr6	rs3793079	33767788	T	A	0.283	0.262	0.973	0.0610010215573989	0.0197	0.001982	14004	16757	14424.77
2415828	chr6	rs3793080	33767803	G	A	0.931	0.938	0.963	-0.0511985620326965	0.035	0.143	14004	16757	14424.77
2426963	chr6	rs114911741	33768576	C	T	0.974	0.974	0.978	-0.0454995840713661	0.0574	0.428	12180	15135	12717.91
2427944	chr6	rs34884883	33768726	A	T	0.954	0.96	0.979	-0.0517039049923374	0.0423	0.2221	14004	16757	14424.77
2405893	chr6	rs76801482	33768728	C	G	0.977	0.977	0.952	-0.0146974807605841	0.0607	0.8081	13513	16078	13854.87
2418022	chr6	rs2281820	33768897	A	G	0.187	0.173	0.977	0.055500929860874	0.0229	0.01534	14004	16757	14424.77
2408745	chr6	rs943461	33769409	C	G	0.859	0.867	0.983	-0.0600048139370291	0.0249	0.0161	14004	16757	14424.77
2414443	chr6	rs943462	33769578	G	A	0.859	0.867	0.981	-0.0596969272581274	0.025	0.01678	14004	16757	14424.77
2413985	chr6	rs73412155	33769611	A	G	0.97	0.971	0.955	-0.0449973659307358	0.0536	0.4012	12770	15725	13307.91
2434853	chr6	rs2395400	33770076	G	A	0.86	0.869	0.979	-0.0633978386299677	0.0251	0.01156	14004	16757	14424.77
2443635	chr6	rs118004481	33770140	G	T	0.981	0.982	0.615	-0.0754026560491867	0.0844	0.3717	12424	15167	12839.79
2413524	chr6	rs3806109	33770370	T	G	0.279	0.257	0.962	0.0644010116835795	0.0199	0.001247	14004	16757	14424.77
2443040	chr6	rs35964955	33770532	G	A	0.973	0.976	0.817	-0.0698003402592755	0.068	0.3046	10419	11194	10351.25
2441256	chr6	rs3806110	33770629	G	A	0.299	0.276	0.956	0.0700016957858908	0.0196	0.0003435	14004	16757	14424.77
2427630	chr6	rs9380381	33771070	C	T	0.38	0.357	0.965	0.0497991787524836	0.0182	0.006138	14004	16757	14424.77
2408404	chr6	rs10456421	33771148	G	A	0.969	0.972	0.974	-0.0586996008587778	0.0627	0.3493	9310	10085	9242.25
2437403	chr6	rs112813062	33771244	A	T	0.966	0.968	0.94	-0.0538966802576654	0.0489	0.2703	14004	16757	14424.77
2437986	chr6	rs112239461	33771287	A	T	0.917	0.915	0.959	0.0209000641077417	0.0312	0.5027	14004	16757	14424.77
2409939	chr6	rs115852504	33771628	T	G	0.977	0.978	0.944	-0.0328951617042694	0.0621	0.5957	12966	15538	13311.39
2440270	chr6	rs2281819	33771673	T	A	0.834	0.845	0.985	-0.0603021738083819	0.0233	0.009741	14004	16757	14424.77
2421478	chr6	rs2281818	33771779	C	T	0.919	0.916	0.96	0.0210959082947329	0.0314	0.5021	14004	16757	14424.77
2422828	chr6	rs2281817	33771968	G	A	0.919	0.916	0.96	0.0205964297986501	0.0314	0.5128	14004	16757	14424.77
2405715	chr6	rs62400072	33771977	G	C	0.967	0.969	0.948	-0.0492952917248775	0.049	0.3141	14004	16757	14424.77
2424493	chr6	rs78138376	33772305	G	T	0.976	0.978	0.942	-0.0307994715535284	0.0621	0.62	12966	15538	13311.39
2410819	chr6	rs2281816	33772335	A	G	0.383	0.361	0.971	0.0493995022947674	0.0181	0.006274	14004	16757	14424.77
2422417	chr6	rs3828784	33772524	G	A	0.917	0.914	0.962	0.0209000641077417	0.0311	0.5013	14004	16757	14424.77
2436364	chr6	rs74424158	33772695	G	A	0.976	0.977	0.942	-0.0307994715535284	0.0621	0.6201	12966	15538	13311.39
2444858	chr6	rs3763253	33772761	A	G	0.833	0.844	0.992	-0.0593042438991411	0.0232	0.01069	14004	16757	14424.77
2421270	chr6	rs78171253	33772940	T	G	0.977	0.978	0.942	-0.0322959448008212	0.0621	0.6035	12966	15538	13311.39
2422054	chr6	rs3763254	33772963	C	T	0.974	0.976	0.985	-0.0091012913892029	0.0604	0.8804	11414	13969	11750.9
2422310	chr6	rs9366829	33773199	A	G	0.251	0.232	0.974	0.0580990823836463	0.0205	0.004593	14004	16757	14424.77
2418209	chr6	rs12198383	33773304	C	T	0.967	0.972	0.993	-0.0692000358011391	0.0632	0.2731	8720	9495	8652.25
2433490	chr6	rs78620642	33773331	C	T	0.977	0.978	0.942	-0.0320997276601081	0.0621	0.6059	12966	15538	13311.39
2437186	chr6	rs60640960	33773671	C	T	0.919	0.916	0.968	0.0210959082947329	0.0313	0.5007	14004	16757	14424.77
2435972	chr6	rs3763255	33773672	G	C	0.912	0.909	0.592	0.0291023874205329	0.0383	0.448	14004	16757	14424.77
2446332	chr6	rs3763257	33773696	T	A	0.381	0.359	0.974	0.0481995135792341	0.0181	0.007662	14004	16757	14424.77
2429062	chr6	rs3763258	33773744	A	G	0.381	0.359	0.974	0.047799197133273	0.0181	0.008127	14004	16757	14424.77
2414795	chr6	rs3763260	33774070	C	T	0.384	0.362	0.974	0.0477038600690104	0.018	0.008218	14004	16757	14424.77
2446077	chr6	rs3763261	33774345	G	T	0.919	0.916	0.97	0.0210959082947329	0.0313	0.5002	14004	16757	14424.77
2407418	chr6	rs2894342	33774394	C	A	0.833	0.844	0.995	-0.0584981343943099	0.0232	0.01159	14004	16757	14424.77
2421413	chr6	rs4713685	33774525	A	G	0.0836	0.0756	0.963	0.0284027945161868	0.0336	0.3974	14004	16757	14424.77
2419454	chr6	rs60110107	33774571	C	T	0.916	0.914	0.968	0.0232965165504356	0.0309	0.4511	14004	16757	14424.77
2418702	chr6	rs76023998	33774873	A	T	0.977	0.978	0.944	-0.0346949697968869	0.0623	0.577	12966	15538	13311.39
2441119	chr6	rs10947439	33774948	C	T	0.197	0.19	0.972	0.0093957216403621	0.0223	0.6731	14004	16757	14424.77
2436405	chr6	rs7774407	33775391	C	T	0.174	0.169	0.969	0.0025966258472659	0.0233	0.9102	14004	16757	14424.77
2421560	chr6	rs1547668	33775446	A	G	0.0504	0.0442	0.962	0.0082954970241069	0.0447	0.8521	14004	16757	14424.77
2410087	chr6	rs59298999	33775521	C	T	0.919	0.916	0.972	0.0223972974420383	0.0312	0.4725	14004	16757	14424.77
2445680	chr6	rs1547669	33775641	A	G	0.221	0.209	0.972	0.0165030720990143	0.0213	0.4383	14004	16757	14424.77
2445513	chr6	rs1547670	33775868	G	A	0.221	0.209	0.972	0.016296487966892	0.0213	0.4458	14004	16757	14424.77
2413113	chr6	rs66617522	33776309	T	C	0.969	0.973	0.988	-0.0643998640842381	0.0648	0.3206	8720	9495	8652.25
2426501	chr6	rs2395399	33777432	T	C	0.0836	0.0755	0.962	0.0280041964095973	0.0336	0.4043	14004	16757	14424.77
2411594	chr6	rs9394169	33778964	A	G	0.191	0.182	0.972	0.0088011559530687	0.0225	0.6953	14004	16757	14424.77
2442611	chr6	rs10947440	33779716	T	A	0.863	0.866	0.975	-0.0040983869261633	0.0251	0.8692	14004	16757	14424.77
2433412	chr6	rs75118407	33779967	A	G	0.976	0.977	0.944	-0.0370997639570267	0.0615	0.5461	12966	15538	13311.39
2414914	chr6	rs12192087	33780292	T	C	0.969	0.973	0.982	-0.0856995105900367	0.0619	0.1665	9710	10495	9647.22
2428468	chr6	rs114634168	33780309	G	A	0.978	0.978	0.937	-0.0319035490130083	0.0637	0.6171	12966	15538	13311.39
2419259	chr6	rs12664880	33780561	G	A	0.947	0.953	0.95	-0.0523991687992084	0.04	0.1897	14004	16757	14424.77
2421587	chr6	rs74995801	33780731	G	A	0.921	0.918	0.971	0.0260965047212743	0.0316	0.4081	14004	16757	14424.77
2438451	chr6	rs79114308	33781035	G	A	0.966	0.968	0.961	-0.0544984253364989	0.0492	0.268	13317	16265	13851.39
2434420	chr6	rs116466109	33781318	G	A	0.977	0.978	0.941	-0.0312017511432645	0.0623	0.6167	12966	15538	13311.39
2413650	chr6	rs13214793	33781499	C	T	0.943	0.949	0.974	-0.0577986187273719	0.0376	0.1241	14004	16757	14424.77
2415473	chr6	rs184086047	33781799	C	A	0.977	0.978	0.944	-0.0352956263947246	0.0622	0.5699	12966	15538	13311.39
2428133	chr6	rs1555691	33781832	C	T	0.653	0.665	0.907	-0.036798848237098	0.0189	0.05089	14004	16757	14424.77
2439337	chr6	rs9469591	33782040	T	C	0.857	0.858	0.98	-0.0050024916227914	0.0246	0.8398	14004	16757	14424.77
2442974	chr6	rs77080151	33782109	C	T	0.921	0.918	0.971	0.0305001066483263	0.0316	0.3351	14004	16757	14424.77
2442889	chr6	rs116276283	33782328	C	T	0.98	0.982	0.623	-0.187305958309924	0.0878	0.03289	11829	14351	12142.95
2439638	chr6	rs1951930	33782655	C	A	0.0495	0.0431	0.954	0.0243022925229648	0.0453	0.5924	14004	16757	14424.77
2413274	chr6	rs1886354	33782710	C	T	0.709	0.719	0.997	-0.0372035489975441	0.0188	0.04825	14004	16757	14424.77
2419279	chr6	rs749795	33783117	G	A	0.732	0.74	0.993	-0.0341050206499513	0.0193	0.07762	14004	16757	14424.77
2430178	chr6	rs942497	33783445	G	A	0.732	0.74	0.993	-0.0343016316970211	0.0193	0.07606	14004	16757	14424.77
2439801	chr6	rs1535948	33783883	G	A	0.709	0.718	1.0	-0.0361039752308815	0.0188	0.05433	14004	16757	14424.77
2406309	chr6	rs1535949	33783930	G	A	0.731	0.74	0.996	-0.0335981494309355	0.0193	0.08114	14004	16757	14424.77
2407172	chr6	rs62397561	33784105	C	T	0.709	0.718	1.0	-0.0358033589652777	0.0188	0.05608	14004	16757	14424.77
2445372	chr6	rs1969844	33784140	C	T	0.374	0.353	0.982	0.0435000054458512	0.018	0.01585	14004	16757	14424.77
2434113	chr6	rs3998115	33784833	G	C	0.0826	0.0708	0.966	0.0372957847436969	0.0341	0.2745	14004	16757	14424.77
2425712	chr6	rs3957165	33784864	C	T	0.051	0.0445	0.963	0.0238044133801613	0.0444	0.592	14004	16757	14424.77
2406892	chr6	rs115617639	33784921	G	A	0.977	0.978	0.947	-0.0232993336544035	0.0621	0.7077	12966	15538	13311.39
2432856	chr6	rs4607416	33784998	G	C	0.382	0.361	0.981	0.042503779526724	0.0179	0.01796	14004	16757	14424.77
2438966	chr6	rs36108476	33785783	G	A	0.962	0.97	0.999	-0.0646025231856585	0.0527	0.2204	10957	13430	11255.21
2447831	chr6	rs1535950	33785827	A	G	0.375	0.355	0.982	0.0437967654983826	0.018	0.01505	14004	16757	14424.77
2419018	chr6	rs79732250	33785973	A	G	0.968	0.969	0.931	-0.0816005872046058	0.0522	0.1181	13457	16217	13881.29
2435074	chr6	rs34929964	33786116	A	T	0.962	0.97	0.999	-0.0643038820008199	0.0527	0.2227	10957	13430	11255.21
2438669	chr6	rs34139560	33786173	G	A	0.962	0.97	1.0	-0.0633978386299677	0.0527	0.2295	10957	13430	11255.21
2434137	chr6	rs77691451	33787167	A	G	0.977	0.978	0.94	-0.0243951568347216	0.0624	0.6963	12966	15538	13311.39
2441132	chr6	rs139343982	33787230	C	G	0.98	0.979	0.667	0.0024968801985871	0.0757	0.9732	13414	16167	13834.77
2436628	chr6	rs4713686	33787506	C	T	0.382	0.362	0.98	0.0428008353226943	0.018	0.01711	14004	16757	14424.77
2435655	chr6	rs13203745	33787746	T	C	0.962	0.97	1.0	-0.0623968162257107	0.0527	0.2364	10957	13430	11255.21
2426101	chr6	rs78290723	33787759	G	T	0.977	0.978	0.94	-0.0238010101859522	0.0624	0.7026	12966	15538	13311.39
2413492	chr6	rs942496	33788055	A	G	0.0501	0.0435	0.945	0.0298985503458634	0.0453	0.5094	14004	16757	14424.77
2421730	chr6	rs34384116	33788563	G	T	0.962	0.969	0.993	-0.0589965728077175	0.0541	0.2753	10186	12513	10417.53
2420552	chr6	rs9368777	33788637	G	C	0.112	0.0994	0.945	0.0382009626151637	0.0296	0.1968	14004	16757	14424.77
2408659	chr6	rs75379733	33788828	A	G	0.968	0.969	0.928	-0.0827948246089151	0.0524	0.1136	13457	16217	13881.29
2415215	chr6	rs35483019	33789165	C	T	0.112	0.0993	0.945	0.0385955177593629	0.0296	0.1929	14004	16757	14424.77
2416815	chr6	rs57512828	33789178	T	G	0.112	0.0993	0.945	0.0387013475370749	0.0296	0.1915	14004	16757	14424.77
2443402	chr6	rs73747323	33789202	C	T	0.97	0.971	0.938	-0.0338981034057645	0.0527	0.5206	14004	16757	14424.77
2445040	chr6	rs4713687	33789402	T	C	0.0501	0.0435	0.936	0.0323026073786261	0.0454	0.4776	14004	16757	14424.77
2435537	chr6	rs4713688	33789407	T	G	0.0502	0.0435	0.936	0.0323994240466592	0.0454	0.4764	14004	16757	14424.77
2441544	chr6	rs10947441	33789581	C	A	0.962	0.97	1.0	-0.0613011005766046	0.0527	0.2443	10957	13430	11255.21
2421967	chr6	rs112250684	33789692	G	A	0.975	0.976	0.94	-0.0213972981080803	0.0602	0.7224	12966	15538	13311.39
2407026	chr6	rs4713689	33789705	A	G	0.328	0.313	0.967	0.0305001066483263	0.0188	0.1038	14004	16757	14424.77
2438158	chr6	rs4713690	33789899	G	C	0.335	0.32	0.967	0.0307037775750057	0.0187	0.09986	14004	16757	14424.77
2441447	chr6	rs10947442	33789938	A	G	0.962	0.97	1.0	-0.0605040040910452	0.0527	0.2512	10957	13430	11255.21
2431485	chr6	rs182839665	33790347	T	G	0.985	0.984	0.689	0.0107025231331357	0.0935	0.909	11120	13184	11266.42
2440016	chr6	rs4713691	33790415	G	A	0.39	0.369	0.971	0.0372957847436969	0.018	0.03808	14004	16757	14424.77
2433678	chr6	rs12195485	33790877	C	T	0.855	0.859	0.987	0.0033045340083004	0.0244	0.8926	14004	16757	14424.77
2438497	chr6	rs62397576	33791100	G	A	0.968	0.97	0.889	0.0350002811846215	0.0535	0.5135	13317	16265	13851.39
2408890	chr6	rs10947443	33791230	C	T	0.862	0.865	0.991	0.0027960873020011	0.0248	0.9105	14004	16757	14424.77
2444516	chr6	rs74292072	33791235	T	C	0.916	0.914	0.969	0.0327962744150825	0.0309	0.2889	14004	16757	14424.77
2447816	chr6	rs10947444	33791336	A	T	0.962	0.97	0.992	-0.0584981343943099	0.0528	0.2675	10957	13430	11255.21
2410827	chr6	rs10947445	33791338	G	A	0.962	0.969	0.979	-0.0566973436785452	0.0546	0.2988	10186	12513	10417.53
2440036	chr6	rs767895	33791463	C	G	0.392	0.371	0.964	0.0382009626151637	0.018	0.03438	14004	16757	14424.77
2418576	chr6	rs767896	33791515	C	T	0.805	0.816	0.971	-0.0517039049923374	0.022	0.01856	14004	16757	14424.77
2426202	chr6	rs1408501	33791930	A	G	0.969	0.971	0.867	0.0379025370484673	0.0548	0.4897	13317	16265	13851.39
2431652	chr6	rs111969327	33791931	G	T	0.967	0.968	0.914	-0.0875970029805156	0.052	0.09228	13457	16217	13881.29
2423839	chr6	rs10947446	33791998	G	A	0.0517	0.0452	0.891	0.0259990758686168	0.0454	0.5669	14004	16757	14424.77
2410531	chr6	rs13209147	33792499	G	A	0.957	0.962	0.966	-0.0355028330426552	0.0433	0.4129	14004	16757	14424.77
2446750	chr6	rs78531919	33792595	G	A	0.918	0.915	0.959	0.03029639423135	0.0313	0.3329	14004	16757	14424.77
2434503	chr6	rs78781636	33792609	G	A	0.897	0.9	0.889	-0.039104719880761	0.0297	0.189	14004	16757	14424.77
2430403	chr6	rs79681478	33792911	A	T	0.964	0.965	0.789	-0.083001246503406	0.0524	0.113	13457	16217	13881.29
2422410	chr6	rs3998113	33792973	C	G	0.154	0.147	0.728	-0.0029042131473898	0.028	0.9173	14004	16757	14424.77
2423277	chr6	rs72896150	33793096	G	A	0.965	0.97	0.931	-0.0142003494011414	0.0574	0.8043	10186	12513	10417.53
2416084	chr6	rs3998112	33793167	G	A	0.963	0.967	0.893	-0.0120017335415971	0.0489	0.8055	13513	16078	13854.87
2405896	chr6	rs78108866	33793297	T	C	0.983	0.982	0.979	0.0735013596301142	0.0865	0.3957	8173	8955	8108.77
2440379	chr6	rs17529077	33793332	C	G	0.748	0.755	0.956	-0.0438996422900184	0.0201	0.02901	14004	16757	14424.77
2411893	chr6	rs3998111	33793458	G	T	0.706	0.717	0.989	-0.0428970626523952	0.0188	0.02277	14004	16757	14424.77
2437194	chr6	rs3998110	33793482	G	A	0.972	0.975	0.926	-0.0289037168568363	0.0551	0.6002	14004	16757	14424.77
2440553	chr6	rs9469595	33793555	G	A	0.729	0.738	0.993	-0.0430014511447026	0.0193	0.02606	14004	16757	14424.77
2416579	chr6	rs9469596	33793585	T	A	0.729	0.738	0.993	-0.0426048328324374	0.0193	0.02723	14004	16757	14424.77
2437820	chr6	rs3998109	33793760	G	A	0.918	0.925	0.933	-0.0005001250416822	0.0323	0.9879	14004	16757	14424.77
2412678	chr6	rs6899677	33793776	A	G	0.644	0.662	0.977	-0.0388032003238938	0.0181	0.03189	14004	16757	14424.77
2420583	chr6	rs34095360	33793783	G	T	0.973	0.976	0.914	-0.0408011614039327	0.0563	0.4688	14004	16757	14424.77
2438811	chr6	rs13194236	33794073	A	G	0.939	0.945	0.925	0.0063994795805678	0.0375	0.8635	14004	16757	14424.77
2446043	chr6	rs9469597	33794129	T	C	0.707	0.718	0.998	-0.0456042446050211	0.0188	0.01504	14004	16757	14424.77
2411476	chr6	rs9469598	33794167	G	T	0.707	0.718	0.998	-0.0456042446050211	0.0188	0.01518	14004	16757	14424.77
2430182	chr6	rs11751591	33794215	G	A	0.84	0.85	0.975	-0.0844038704007324	0.0237	0.0003762	14004	16757	14424.77
2434909	chr6	rs9469599	33794258	G	T	0.971	0.975	0.937	-0.0482977854077521	0.0541	0.372	14004	16757	14424.77
2422433	chr6	rs1535951	33794463	G	T	0.707	0.718	0.997	-0.0458973523870375	0.0188	0.01441	14004	16757	14424.77
2441075	chr6	rs1535952	33794522	C	T	0.707	0.719	0.996	-0.0458973523870375	0.0188	0.01461	14004	16757	14424.77
2428110	chr6	rs9461910	33794557	T	C	0.707	0.718	0.996	-0.0454995840713661	0.0188	0.01531	14004	16757	14424.77
2416811	chr6	rs9461911	33794605	T	C	0.645	0.663	0.983	-0.0401035026973339	0.018	0.02617	14004	16757	14424.77
2417730	chr6	rs9461912	33794642	G	A	0.707	0.719	0.996	-0.0456042446050211	0.0188	0.01518	14004	16757	14424.77
2438506	chr6	rs72896152	33794972	C	T	0.964	0.969	0.92	-0.029202265808213	0.0525	0.5782	11885	14212	12116.53
2413749	chr6	rs9469600	33794978	C	T	0.707	0.719	0.995	-0.0456042446050211	0.0188	0.01535	14004	16757	14424.77
2436686	chr6	rs11754648	33795128	T	C	0.707	0.719	0.994	-0.0456042446050211	0.0188	0.01541	14004	16757	14424.77
2444863	chr6	rs9469601	33795381	T	C	0.706	0.718	0.992	-0.0453007592301635	0.0188	0.01614	14004	16757	14424.77
2438639	chr6	rs11752353	33795628	G	A	0.774	0.781	0.969	-0.047899061319535	0.0208	0.02118	14004	16757	14424.77
2409301	chr6	rs73747327	33795647	G	A	0.977	0.979	0.946	-0.0023026490626755	0.0608	0.9698	12966	15538	13311.39
2433592	chr6	rs9469602	33795671	A	G	0.707	0.719	0.992	-0.0453007592301635	0.0188	0.0161	14004	16757	14424.77
2444929	chr6	rs10947450	33795964	G	C	0.645	0.663	0.98	-0.0401035026973339	0.0181	0.02653	14004	16757	14424.77
2443521	chr6	rs72657681	33796009	A	G	0.706	0.718	0.987	-0.044599955369026	0.0189	0.01791	14004	16757	14424.77
2423540	chr6	rs73747329	33796109	T	C	0.977	0.979	0.944	-0.0029042131473898	0.0609	0.9616	12966	15538	13311.39
2412347	chr6	rs73747331	33796168	C	T	0.977	0.979	0.943	-0.0025031302181184	0.0609	0.9671	12966	15538	13311.39
2426519	chr6	rs9461913	33796260	C	T	0.731	0.741	0.989	-0.046201018900714	0.0194	0.0171	14004	16757	14424.77
2416758	chr6	rs9461914	33796266	G	C	0.709	0.72	0.986	-0.04470452178448	0.0189	0.01817	14004	16757	14424.77
2446292	chr6	rs9461915	33796481	A	G	0.678	0.691	0.976	-0.0399994162638657	0.0185	0.03076	14004	16757	14424.77
2444617	chr6	rs56139489	33796793	G	T	0.977	0.979	0.934	-0.003797200248385	0.0611	0.9499	12966	15538	13311.39
2445687	chr6	rs9461916	33796794	T	C	0.668	0.684	0.976	-0.0411970648503382	0.0184	0.02501	14004	16757	14424.77
2434401	chr6	rs73747334	33796943	A	G	0.954	0.958	0.945	-0.0067024110596754	0.042	0.8738	14004	16757	14424.77
2416252	chr6	rs73747335	33796962	G	A	0.954	0.958	0.939	-0.0138961051921114	0.0424	0.7435	14004	16757	14424.77
2417717	chr6	rs9461917	33797009	C	T	0.691	0.705	0.975	-0.0411032840784537	0.0188	0.02855	14004	16757	14424.77
2407463	chr6	rs77210008	33797019	G	A	0.982	0.98	0.986	0.0888987614252172	0.082	0.2783	8173	8955	8108.77
2405881	chr6	rs9469603	33797216	T	G	0.645	0.663	0.973	-0.0396976268585458	0.0181	0.02834	14004	16757	14424.77
2425848	chr6	rs73747336	33797241	C	A	0.954	0.958	0.938	-0.007004474152883	0.0422	0.8693	14004	16757	14424.77
2444888	chr6	rs9469604	33797296	T	C	0.645	0.663	0.972	-0.0393959285025942	0.0181	0.02957	14004	16757	14424.77
2444271	chr6	rs6928758	33797900	G	C	0.941	0.944	0.916	-0.002002002670673	0.0379	0.9579	14004	16757	14424.77
2417600	chr6	rs73747338	33798041	C	T	0.941	0.944	0.902	-0.0065010863423599	0.0381	0.8646	14004	16757	14424.77
2431340	chr6	rs77628797	33798073	G	A	0.982	0.98	0.983	0.0888987614252172	0.0822	0.2791	8173	8955	8108.77
2421071	chr6	rs73747340	33798210	C	T	0.968	0.971	0.887	-0.0145046862028817	0.0517	0.7788	14004	16757	14424.77
2417323	chr6	rs9469610	33798450	T	C	0.973	0.975	0.864	-0.0086977157031958	0.0572	0.8796	14004	16757	14424.77
2420659	chr6	rs1122553	33798524	C	A	0.898	0.899	0.864	0.0439977464776452	0.0302	0.145	14004	16757	14424.77
2434171	chr6	rs942495	33798580	C	T	0.753	0.748	0.733	0.0140015196358136	0.023	0.5436	14004	16757	14424.77
2413377	chr6	rs72896154	33798588	C	T	0.969	0.973	0.812	9.99950003332973e-05	0.0592	0.9989	11885	14212	12116.53
2406976	chr6	rs1122554	33798590	A	G	0.567	0.57	0.789	-0.035596090043474	0.0194	0.06721	14004	16757	14424.77
2426128	chr6	rs150775963	33798700	C	A	0.976	0.974	0.705	0.0889993995625818	0.0656	0.1745	14004	16757	14424.77
2421381	chr6	rs61711964	33799275	G	A	0.789	0.803	0.948	-0.0758988055082073	0.0217	0.0004672	14004	16757	14424.77
2429012	chr6	rs6935368	33799285	C	T	0.789	0.803	0.948	-0.0762980609560639	0.0217	0.0004308	14004	16757	14424.77
2447789	chr6	rs34892989	33799390	G	A	0.885	0.888	0.904	0.0259016375226531	0.0281	0.3559	14004	16757	14424.77
2429365	chr6	rs62397578	33799485	C	T	0.921	0.92	0.915	0.0326994961630157	0.0328	0.318	14004	16757	14424.77
2406711	chr6	rs9461918	33799632	G	C	0.961	0.965	0.937	-0.0350988198393953	0.0462	0.4476	14004	16757	14424.77
2409528	chr6	rs185527441	33801050	G	A	0.963	0.96	0.877	0.0765998648086992	0.0472	0.1046	14004	16757	14424.77
2440929	chr6	rs62397592	33801388	T	C	0.922	0.92	0.922	0.0384992991506098	0.0327	0.2387	14004	16757	14424.77
2427817	chr6	rs17535141	33801471	T	C	0.922	0.92	0.922	0.0387013475370749	0.0327	0.2372	14004	16757	14424.77
2440258	chr6	rs12055409	33801510	A	G	0.632	0.645	0.958	-0.0292949370570243	0.0181	0.1055	14004	16757	14424.77
2418862	chr6	rs62397593	33801698	T	C	0.922	0.92	0.922	0.0389033551082361	0.0327	0.2347	14004	16757	14424.77
2431598	chr6	rs62397594	33801886	C	A	0.922	0.921	0.92	0.0389995348490096	0.0328	0.2338	14004	16757	14424.77
2426146	chr6	rs34065257	33801904	G	A	0.961	0.965	0.829	0.0007996801705642	0.0493	0.9868	13513	16078	13854.87
2437898	chr6	rs17600945	33802263	A	C	0.789	0.804	0.965	-0.0752948300371352	0.0215	0.0004678	14004	16757	14424.77
2436654	chr6	rs17600959	33802636	A	G	0.711	0.724	0.949	-0.0476997588774203	0.0194	0.01392	14004	16757	14424.77
2411922	chr6	rs62397595	33802890	T	C	0.711	0.724	0.948	-0.0475004961488543	0.0194	0.01434	14004	16757	14424.77
2424389	chr6	rs140391422	33803709	G	A	0.963	0.96	0.878	0.0795964542711428	0.0473	0.09231	14004	16757	14424.77
2430668	chr6	rs10947452	33803752	T	C	0.622	0.636	0.946	-0.029202265808213	0.0181	0.1068	14004	16757	14424.77
2427124	chr6	rs62397597	33803937	C	T	0.922	0.92	0.919	0.0377003271828256	0.0328	0.2508	14004	16757	14424.77
2434636	chr6	rs7761859	33804137	T	C	0.569	0.587	0.951	-0.026898543868701	0.0178	0.1296	14004	16757	14424.77
2424562	chr6	rs78355878	33804302	T	C	0.963	0.96	0.877	0.0778957893080859	0.0472	0.09905	14004	16757	14424.77
2415692	chr6	rs11753875	33804310	T	A	0.711	0.723	0.954	-0.0465047776557534	0.0193	0.01614	14004	16757	14424.77
2417162	chr6	rs34945102	33804400	G	A	0.96	0.964	0.827	-0.0014009809156281	0.0489	0.9769	13513	16078	13854.87
2421639	chr6	rs11753887	33804464	T	C	0.789	0.803	0.974	-0.0734958518452821	0.0214	0.0006052	14004	16757	14424.77
2415487	chr6	rs11751469	33804547	C	T	0.789	0.803	0.974	-0.0737003629299574	0.0214	0.0005782	14004	16757	14424.77
2439457	chr6	rs12192981	33805290	G	C	0.793	0.806	0.968	-0.0726997334182779	0.0217	0.0007941	14004	16757	14424.77
2421803	chr6	rs62397598	33805323	G	A	0.922	0.92	0.918	0.0395956428583544	0.0327	0.2263	14004	16757	14424.77
2406321	chr6	rs12206240	33805349	A	C	0.79	0.804	0.972	-0.0755967721743758	0.0215	0.0004263	14004	16757	14424.77
2421918	chr6	rs79030313	33805509	T	A	0.973	0.97	0.894	0.114595739397692	0.0554	0.03852	13414	16167	13834.77
2412254	chr6	rs56034294	33805736	A	G	0.751	0.762	0.951	-0.0530000131617053	0.0204	0.009246	14004	16757	14424.77
2423902	chr6	rs55955048	33805774	C	T	0.789	0.804	0.973	-0.0747019947040337	0.0214	0.0004963	14004	16757	14424.77
2414944	chr6	rs56366527	33805941	G	A	0.789	0.804	0.973	-0.0747989800754828	0.0214	0.0004835	14004	16757	14424.77
2446153	chr6	rs6916123	33806412	G	A	0.922	0.92	0.917	0.0406043708419401	0.0328	0.2147	14004	16757	14424.77
2425779	chr6	rs10947454	33806479	C	A	0.789	0.804	0.972	-0.0751977965659022	0.0214	0.000451	14004	16757	14424.77
2433788	chr6	rs10947455	33806506	G	A	0.789	0.804	0.972	-0.0751977965659022	0.0214	0.0004532	14004	16757	14424.77
2445725	chr6	rs12055589	33806765	T	A	0.963	0.959	0.875	0.0806025509320504	0.0471	0.08705	14004	16757	14424.77
2419667	chr6	rs62397602	33806870	C	T	0.922	0.92	0.916	0.0409979790340721	0.0327	0.2105	14004	16757	14424.77
2410357	chr6	rs76915315	33806924	C	A	0.934	0.931	0.916	0.0461963268897065	0.0353	0.1906	14004	16757	14424.77
2437678	chr6	rs6901216	33807091	T	C	0.789	0.804	0.973	-0.0762009300937354	0.0214	0.0003775	14004	16757	14424.77
2411352	chr6	rs6901228	33807116	T	A	0.789	0.804	0.972	-0.0762009300937354	0.0214	0.0003781	14004	16757	14424.77
2411122	chr6	rs62397603	33807266	G	A	0.919	0.917	0.915	0.0411035548784171	0.0323	0.2036	14004	16757	14424.77
2443792	chr6	rs6922076	33807565	C	A	0.668	0.678	0.941	-0.0312017511432645	0.0187	0.09461	14004	16757	14424.77
2444692	chr6	rs4713692	33807638	C	T	0.792	0.805	0.967	-0.0773022993580922	0.0216	0.0003379	14004	16757	14424.77
2414036	chr6	rs147830797	33807774	T	C	0.988	0.988	0.86	0.0600032523358097	0.1069	0.5745	8720	9495	8652.25
2409706	chr6	rs9348926	33807995	C	T	0.874	0.87	0.924	0.0493043176841434	0.0265	0.06268	14004	16757	14424.77
2434984	chr6	rs9368778	33808094	A	T	0.877	0.872	0.93	0.0546018151915836	0.0266	0.04015	14004	16757	14424.77
2419539	chr6	rs7768569	33808921	G	A	0.668	0.677	0.935	-0.0319035490130083	0.0187	0.08894	14004	16757	14424.77
2420500	chr6	rs12207818	33809805	T	C	0.836	0.836	0.944	0.0430020165445429	0.0236	0.06768	14004	16757	14424.77
2440794	chr6	rs12215593	33810005	A	G	0.791	0.805	0.955	-0.0789999182341498	0.0217	0.0002694	14004	16757	14424.77
2417083	chr6	rs10947456	33810163	C	T	0.958	0.963	0.801	0.0064988367398296	0.0488	0.8942	13513	16078	13854.87
2429339	chr6	rs12209375	33810193	T	C	0.959	0.963	0.805	0.0043007385516922	0.0489	0.9298	13513	16078	13854.87
2426932	chr6	rs7774293	33810257	C	A	0.836	0.836	0.944	0.0448012667045393	0.0235	0.05731	14004	16757	14424.77
2436368	chr6	rs12202348	33810389	C	T	0.959	0.963	0.807	0.0033045340083004	0.0488	0.9455	13513	16078	13854.87
2423636	chr6	rs75552893	33810404	T	C	0.956	0.961	0.925	-0.0499047851286405	0.0443	0.2593	14004	16757	14424.77
2429220	chr6	rs9394171	33810531	G	A	0.962	0.959	0.872	0.0744022145744603	0.0466	0.1109	14004	16757	14424.77
2428415	chr6	rs9380382	33810835	T	G	0.962	0.959	0.871	0.0739008078395342	0.0466	0.1131	14004	16757	14424.77
2441816	chr6	rs12663194	33811207	C	A	0.868	0.87	0.916	0.0366983037826737	0.0263	0.1625	14004	16757	14424.77
2408169	chr6	rs76448982	33811377	C	T	0.912	0.91	0.904	0.0513962890834148	0.0314	0.101	14004	16757	14424.77
2422419	chr6	rs13193499	33811447	C	T	0.794	0.806	0.939	-0.0732053027592748	0.022	0.0008631	14004	16757	14424.77
2417867	chr6	rs9394172	33811644	T	A	0.568	0.583	0.928	-0.0197028322758684	0.0179	0.2696	14004	16757	14424.77
2432759	chr6	rs62397626	33811943	T	G	0.913	0.91	0.9	0.0503983940836932	0.0315	0.1089	14004	16757	14424.77
2440903	chr6	rs12206096	33812196	C	T	0.958	0.962	0.805	0.0044003044444822	0.0484	0.928	13513	16078	13854.87
2419829	chr6	rs6905353	33813043	T	G	0.828	0.827	0.956	0.0479993753879105	0.023	0.0365	14004	16757	14424.77
2417324	chr6	rs79474925	33813089	G	A	0.962	0.965	0.932	-0.027196494688472	0.0466	0.56	14004	16757	14424.77
2411406	chr6	rs35387652	33813095	T	G	0.958	0.962	0.801	0.0107025231331357	0.0478	0.8231	14004	16757	14424.77
2448069	chr6	rs9366830	33813433	A	C	0.963	0.96	0.871	0.0757009883436821	0.0475	0.1114	14004	16757	14424.77
2432447	chr6	rs6931760	33813971	G	C	0.828	0.827	0.952	0.0485044090596151	0.023	0.03524	14004	16757	14424.77
2447556	chr6	rs10947457	33814147	C	T	0.957	0.962	0.79	0.0032048589489113	0.0484	0.9469	13513	16078	13854.87
2408066	chr6	rs6917470	33815035	T	C	0.87	0.864	0.917	0.0597960433459657	0.0262	0.02217	14004	16757	14424.77
2407849	chr6	rs6917634	33815117	T	C	0.827	0.826	0.942	0.0487996879336047	0.0231	0.03457	14004	16757	14424.77
2411032	chr6	rs6937925	33815128	C	T	0.908	0.905	0.891	0.0507976715868588	0.0309	0.1004	14004	16757	14424.77
2430223	chr6	rs6937944	33815159	C	G	0.87	0.864	0.915	0.0598996532078335	0.0262	0.02222	14004	16757	14424.77
2425906	chr6	rs35123674	33815279	G	A	0.958	0.962	0.779	0.0086028888072678	0.0483	0.859	14004	16757	14424.77
2417415	chr6	rs117583312	33815390	C	T	0.963	0.96	0.865	0.0758029634155007	0.0478	0.1131	14004	16757	14424.77
2434352	chr6	rs2209345	33815924	G	A	0.803	0.816	0.908	-0.0896949746188316	0.0227	7.788e-05	14004	16757	14424.77
2417657	chr6	rs12154035	33816225	C	T	0.958	0.962	0.775	0.0012991557316201	0.0482	0.979	14004	16757	14424.77
2413131	chr6	rs79808003	33816402	A	G	0.935	0.933	0.89	0.0483996117232768	0.0361	0.1806	14004	16757	14424.77
2435171	chr6	rs10947458	33816451	C	T	0.809	0.82	0.901	-0.0816982439845054	0.023	0.0003846	14004	16757	14424.77
2419111	chr6	rs9368779	33816452	A	G	0.575	0.59	0.909	-0.0270012755029434	0.0181	0.1346	14004	16757	14424.77
2419235	chr6	rs9469615	33816933	T	C	0.949	0.956	0.92	-0.0773995372615036	0.0417	0.06352	14004	16757	14424.77
2407645	chr6	rs73414124	33817195	A	G	0.97	0.968	0.728	0.114702740860147	0.0581	0.04827	14004	16757	14424.77
2433232	chr6	rs10081055	33817796	T	G	0.906	0.915	0.84	-0.0274020297483382	0.0322	0.395	14004	16757	14424.77
2419085	chr6	rs4713693	33817929	T	C	0.73	0.736	0.92	-0.000200020002667	0.02	0.9915	14004	16757	14424.77
2417201	chr6	rs4711356	33818001	A	G	0.934	0.932	0.872	0.0501986955327459	0.0363	0.1667	14004	16757	14424.77
2425769	chr6	rs78955165	33818837	G	T	0.955	0.952	0.707	0.07040254409814	0.0485	0.1465	14004	16757	14424.77
2421099	chr6	rs10947459	33818927	G	T	0.86	0.866	0.808	-0.0144032303107437	0.0273	0.5972	14004	16757	14424.77
2413385	chr6	rs72896160	33819571	C	T	0.961	0.963	0.793	-0.0347985055426955	0.051	0.496	14004	16757	14424.77
2412509	chr6	rs11753213	33819582	A	G	0.765	0.771	0.816	0.0050969882578437	0.0223	0.8191	14004	16757	14424.77
2417042	chr6	rs62397627	33819834	A	G	0.878	0.882	0.79	-0.0335981494309355	0.0295	0.2559	14004	16757	14424.77
2420472	chr6	rs6457742	33820059	C	T	0.774	0.786	0.852	-0.0353992243518656	0.0223	0.1126	14004	16757	14424.77
2432207	chr6	rs62397628	33820076	C	T	0.882	0.888	0.864	-0.0259949602770859	0.0287	0.3645	14004	16757	14424.77
2407121	chr6	rs115262090	33820341	C	T	0.983	0.982	0.588	0.0594003432814475	0.0889	0.5043	12424	15167	12839.79
2425147	chr6	rs9469616	33820342	G	A	0.857	0.863	0.812	-0.0019018072895963	0.0273	0.945	14004	16757	14424.77
2444132	chr6	rs78861422	33820658	C	T	0.976	0.977	0.456	-0.0191012733024012	0.0792	0.809	14004	16757	14424.77
2434138	chr6	rs9296099	33821122	G	A	0.887	0.892	0.823	-0.0023026490626755	0.03	0.9397	14004	16757	14424.77
2435931	chr6	rs9394173	33821346	T	G	0.912	0.913	0.832	-0.019203206984436	0.0333	0.5642	14004	16757	14424.77
2424464	chr6	rs62397629	33822199	C	A	0.972	0.975	0.625	-0.104405416354854	0.0665	0.1163	14004	16757	14424.77
2406440	chr6	rs62397630	33822448	C	T	0.968	0.967	0.792	0.0126990249774084	0.0536	0.8125	14004	16757	14424.77
2436422	chr6	rs6938075	33822532	A	G	0.598	0.613	0.917	-0.0217958123704574	0.0182	0.2311	14004	16757	14424.77
2444934	chr6	rs118120310	33822584	G	A	0.974	0.972	0.867	0.0274984287018097	0.058	0.6361	13457	16217	13881.29
2438611	chr6	rs6938241	33822613	A	G	0.598	0.612	0.917	-0.0203047533403643	0.0182	0.2635	14004	16757	14424.77
2414495	chr6	rs9296100	33822865	C	T	0.599	0.613	0.92	-0.0217958123704574	0.0182	0.2297	14004	16757	14424.77
2414515	chr6	rs9461921	33822986	G	A	0.765	0.777	0.879	-0.0198966317144566	0.0216	0.3577	14004	16757	14424.77
2408989	chr6	rs9469617	33823080	A	T	0.595	0.609	0.915	-0.021203207651103	0.0182	0.2448	14004	16757	14424.77
2416294	chr6	rs9469618	33823149	C	A	0.766	0.777	0.879	-0.0198966317144566	0.0216	0.3567	14004	16757	14424.77
2429345	chr6	rs11757625	33824194	G	A	0.766	0.777	0.876	-0.0196008476550609	0.0216	0.3659	14004	16757	14424.77
2414850	chr6	rs2104362	33825358	G	A	0.513	0.521	0.928	-0.0005001250416822	0.0176	0.9788	14004	16757	14424.77
2412260	chr6	rs75751429	33825828	G	A	0.97	0.968	0.868	0.0499989570943217	0.0545	0.359	13457	16217	13881.29
2427006	chr6	rs34212400	33826111	G	A	0.868	0.866	0.918	0.0323026073786261	0.0261	0.2155	14004	16757	14424.77
2433623	chr6	rs4713695	33826493	C	T	0.877	0.875	0.895	0.0225048553400694	0.0272	0.4081	14004	16757	14424.77
2427303	chr6	rs4713696	33826570	G	A	0.877	0.875	0.895	0.0223972974420383	0.0272	0.4105	14004	16757	14424.77
2437656	chr6	rs4713697	33826590	T	C	0.519	0.528	0.922	-0.0079011318962572	0.0177	0.6562	14004	16757	14424.77
2424134	chr6	rs28628633	33827274	A	C	0.873	0.88	0.892	-0.0374007702544828	0.0273	0.1718	14004	16757	14424.77
2443048	chr6	rs75992665	33827280	A	G	0.969	0.968	0.771	-0.0108991808690006	0.0559	0.8449	14004	16757	14424.77
2406961	chr6	rs10456424	33827281	C	T	0.842	0.848	0.899	-0.0326988269632397	0.0249	0.1885	14004	16757	14424.77
2442069	chr6	rs12214637	33827364	G	A	0.942	0.948	0.914	-0.0646025231856585	0.0397	0.104	14004	16757	14424.77
2424264	chr6	rs4713698	33827914	T	C	0.87	0.867	0.925	0.0339955472579582	0.0261	0.1929	14004	16757	14424.77
2440062	chr6	rs9469619	33828178	A	G	0.884	0.892	0.915	-0.0401035026973339	0.0285	0.1596	14004	16757	14424.77
2432309	chr6	rs10947460	33828234	G	A	0.942	0.948	0.929	-0.0648052233661156	0.0397	0.1023	14004	16757	14424.77
2408709	chr6	rs35414112	33828455	G	A	0.868	0.866	0.933	0.0305001066483263	0.0259	0.2382	14004	16757	14424.77
2445020	chr6	rs34789460	33828825	T	C	0.868	0.866	0.934	0.0305970979773775	0.0258	0.2362	14004	16757	14424.77
2443586	chr6	rs13210739	33829298	T	A	0.868	0.866	0.936	0.0301993737308422	0.0258	0.2421	14004	16757	14424.77
2428805	chr6	rs17529349	33829425	C	T	0.985	0.985	0.528	0.0686954939412985	0.1176	0.5593	9620	10494	9599.43
2420323	chr6	rs34645856	33829715	T	C	0.868	0.866	0.938	0.0298985503458634	0.0258	0.2462	14004	16757	14424.77
2433992	chr6	rs34025621	33829954	A	G	0.868	0.866	0.938	0.0298014912367898	0.0258	0.248	14004	16757	14424.77
2435734	chr6	rs35729935	33829962	T	C	0.868	0.866	0.939	0.0297044227063309	0.0258	0.2495	14004	16757	14424.77
2417626	chr6	rs6933634	33830170	T	C	0.868	0.866	0.94	0.029403450369242	0.0257	0.2529	14004	16757	14424.77
2418781	chr6	rs6911514	33830298	G	A	0.868	0.866	0.941	0.0285971749776749	0.0258	0.2679	14004	16757	14424.77
2433910	chr6	rs73744711	33830328	T	C	0.984	0.982	0.722	0.139996697426731	0.0977	0.152	9872	10654	9807.77
2444882	chr6	rs6934013	33830362	T	C	0.868	0.866	0.941	0.0291995144044279	0.0257	0.2558	14004	16757	14424.77
2436545	chr6	rs6934195	33830415	T	C	0.868	0.866	0.941	0.0291995144044279	0.0257	0.256	14004	16757	14424.77
2426640	chr6	rs13199333	33830643	C	A	0.868	0.866	0.942	0.029296631955588	0.0257	0.2552	14004	16757	14424.77
2413611	chr6	rs6911799	33830734	A	T	0.868	0.866	0.942	0.029296631955588	0.0257	0.2549	14004	16757	14424.77
2413335	chr6	rs1555685	33830804	T	C	0.54	0.55	0.963	-0.0111013930711739	0.0174	0.5249	14004	16757	14424.77
2424972	chr6	rs12661264	33831239	G	A	0.868	0.866	0.944	0.029403450369242	0.0257	0.2527	14004	16757	14424.77
2429444	chr6	rs12662807	33831301	T	G	0.868	0.866	0.944	0.029403450369242	0.0257	0.2528	14004	16757	14424.77
2419195	chr6	rs9394174	33831672	T	C	0.541	0.551	0.968	-0.0110002818588653	0.0174	0.5249	14004	16757	14424.77
2409065	chr6	rs34650908	33831711	A	G	0.868	0.866	0.945	0.029403450369242	0.0257	0.2529	14004	16757	14424.77
2443441	chr6	rs34064476	33831821	T	C	0.868	0.866	0.946	0.029296631955588	0.0257	0.2537	14004	16757	14424.77
2407623	chr6	rs62397631	33832059	C	G	0.94	0.942	0.877	-0.0198966317144566	0.0385	0.604	14004	16757	14424.77
2422451	chr6	rs13207775	33832286	G	T	0.868	0.866	0.947	0.0284027945161868	0.0257	0.2698	14004	16757	14424.77
2414998	chr6	rs62397632	33832386	G	T	0.94	0.942	0.877	-0.0198966317144566	0.0384	0.6047	14004	16757	14424.77
2414649	chr6	rs13207714	33832443	C	T	0.868	0.866	0.947	0.0291023874205329	0.0257	0.2564	14004	16757	14424.77
2442660	chr6	rs36108115	33832569	C	T	0.868	0.866	0.947	0.0291023874205329	0.0256	0.2571	14004	16757	14424.77
2432359	chr6	rs34205689	33832627	T	C	0.869	0.867	0.947	0.029403450369242	0.0257	0.2537	14004	16757	14424.77
2426251	chr6	rs35156206	33832661	T	G	0.869	0.867	0.947	0.029403450369242	0.0257	0.2532	14004	16757	14424.77
2436454	chr6	rs72896168	33832672	G	A	0.868	0.866	0.948	0.0288983900426488	0.0256	0.259	14004	16757	14424.77
2418753	chr6	rs3998108	33832916	G	A	0.829	0.834	0.957	-0.0151034855773182	0.0234	0.5197	14004	16757	14424.77
2420542	chr6	rs3998107	33833005	G	A	0.54	0.55	0.97	-0.0114958245134845	0.0174	0.5076	14004	16757	14424.77
2417829	chr6	rs1555686	33833187	A	G	0.794	0.801	0.888	-0.0316041926269978	0.0225	0.1596	14004	16757	14424.77
2425346	chr6	rs9394175	33833201	T	G	0.829	0.834	0.959	-0.0146974807605841	0.0234	0.5301	14004	16757	14424.77
2447768	chr6	rs4711357	33833315	G	A	0.868	0.866	0.95	0.0281986543586787	0.0256	0.2714	14004	16757	14424.77
2435581	chr6	rs4713699	33833433	T	C	0.868	0.866	0.95	0.0285971749776749	0.0256	0.2644	14004	16757	14424.77
2409667	chr6	rs4711358	33833491	C	T	0.713	0.717	1.0	-0.0045001103249234	0.0188	0.8113	14004	16757	14424.77
2419779	chr6	rs77111942	33833665	G	A	0.97	0.971	0.778	-0.0331018715051171	0.0575	0.565	14004	16757	14424.77
2410395	chr6	rs4711359	33834088	T	C	0.868	0.866	0.948	0.0285971749776749	0.0256	0.2639	14004	16757	14424.77
2446125	chr6	rs62397633	33834182	A	G	0.94	0.942	0.878	-0.0202027073175195	0.0383	0.5974	14004	16757	14424.77
2426071	chr6	rs4711360	33834218	G	A	0.868	0.866	0.948	0.0285971749776749	0.0256	0.2642	14004	16757	14424.77
2413387	chr6	rs4711361	33834343	C	T	0.868	0.866	0.947	0.0285971749776749	0.0256	0.2643	14004	16757	14424.77
2447525	chr6	rs1535936	33834359	G	C	0.713	0.717	1.0	-0.003596459514405	0.0188	0.8502	14004	16757	14424.77
2444834	chr6	rs4713701	33834387	C	T	0.868	0.866	0.947	0.0285971749776749	0.0257	0.2642	14004	16757	14424.77
2421824	chr6	rs1535937	33834431	T	C	0.54	0.55	0.968	-0.0115969858456632	0.0174	0.503	14004	16757	14424.77
2422149	chr6	rs75565024	33834568	C	G	0.971	0.971	0.776	-0.0335981494309355	0.0576	0.5599	14004	16757	14424.77
2447912	chr6	rs1003976	33834626	G	A	0.845	0.851	0.949	-0.0320997276601081	0.0245	0.1905	14004	16757	14424.77
2408929	chr6	rs4713702	33835204	A	G	0.868	0.866	0.945	0.0281986543586787	0.0257	0.2712	14004	16757	14424.77
2444611	chr6	rs1555687	33835210	C	T	0.54	0.55	0.967	-0.0116981574124923	0.0174	0.5001	14004	16757	14424.77
2438571	chr6	rs1057654	33835365	A	G	0.845	0.851	0.945	-0.0310985871020312	0.0245	0.204	14004	16757	14424.77
2433537	chr6	rs35257641	33835430	A	G	0.971	0.969	0.878	0.0467022717525102	0.0546	0.3921	13457	16217	13881.29
2425314	chr6	rs4713703	33835575	C	T	0.866	0.865	0.936	0.0285971749776749	0.0257	0.2657	14004	16757	14424.77
2406164	chr6	rs6932780	33835652	T	C	0.867	0.866	0.942	0.0284027945161868	0.0257	0.2689	14004	16757	14424.77
2422980	chr6	rs78098413	33835751	A	G	0.832	0.839	0.892	-0.0236986067778773	0.0245	0.3332	14004	16757	14424.77
2408121	chr6	rs6915766	33836322	G	A	0.865	0.864	0.93	0.0250047589895661	0.0257	0.33	14004	16757	14424.77
2445579	chr6	rs4713704	33836691	A	G	0.52	0.531	0.92	-0.008395140788382	0.0178	0.6376	14004	16757	14424.77
2428715	chr6	rs942498	33836732	A	G	0.865	0.864	0.929	0.0251998010217421	0.0257	0.3272	14004	16757	14424.77
2432828	chr6	rs942499	33836751	A	G	0.865	0.864	0.928	0.0251022847608284	0.0257	0.3293	14004	16757	14424.77
2416116	chr6	rs4713705	33836866	T	C	0.697	0.702	0.939	0.0016985566355815	0.0191	0.9295	14004	16757	14424.77
2429468	chr6	rs942500	33836919	T	C	0.865	0.864	0.928	0.0250047589895661	0.0257	0.3304	14004	16757	14424.77
2413422	chr6	rs942501	33836944	G	A	0.865	0.864	0.928	0.0251998010217421	0.0257	0.3263	14004	16757	14424.77
2431199	chr6	rs35597567	33837101	A	G	0.865	0.864	0.926	0.0254045542217263	0.0257	0.3244	14004	16757	14424.77
2427448	chr6	rs13191930	33837128	T	G	0.865	0.864	0.926	0.025696986087186	0.0257	0.3185	14004	16757	14424.77
2422558	chr6	rs4711362	33837152	A	G	0.833	0.839	0.878	-0.0198048272985997	0.0247	0.4221	14004	16757	14424.77
2437886	chr6	rs13206263	33837185	G	A	0.865	0.864	0.926	0.0259016375226531	0.0258	0.3154	14004	16757	14424.77
2411864	chr6	rs4713706	33837197	T	A	0.833	0.839	0.876	-0.0181028726978536	0.0247	0.4648	14004	16757	14424.77
2437379	chr6	rs1555688	33837242	G	A	0.865	0.864	0.924	0.0260965047212743	0.0258	0.3112	14004	16757	14424.77
2413780	chr6	rs1555689	33837253	T	C	0.526	0.536	0.913	-0.006199175242821	0.0179	0.7284	14004	16757	14424.77
2446208	chr6	rs1555690	33837284	G	T	0.865	0.864	0.922	0.0262036654966364	0.0258	0.309	14004	16757	14424.77
2441355	chr6	rs6457744	33837316	A	G	0.83	0.835	0.942	-0.0152963956259917	0.0237	0.5185	14004	16757	14424.77
2444615	chr6	rs942502	33837480	G	A	0.867	0.866	0.916	0.0275957115907991	0.0261	0.2892	14004	16757	14424.77
2419861	chr6	rs942503	33837503	A	G	0.867	0.866	0.915	0.0274011363479391	0.0261	0.2924	14004	16757	14424.77
2429114	chr6	rs62397634	33837643	C	T	0.934	0.935	0.872	0.0012991557316201	0.0365	0.9708	14004	16757	14424.77
2441882	chr6	rs942504	33837816	C	T	0.866	0.865	0.907	0.0244974716003874	0.0261	0.347	14004	16757	14424.77
2408276	chr6	rs62397635	33838209	G	A	0.937	0.938	0.851	0.0011992805754821	0.0378	0.974	14004	16757	14424.77
2432602	chr6	rs62397636	33838727	T	C	0.934	0.934	0.844	0.0110981866660334	0.037	0.7639	14004	16757	14424.77
2427612	chr6	rs62397637	33838790	A	T	0.945	0.95	0.873	-0.0544033888793865	0.0413	0.1875	14004	16757	14424.77
2431995	chr6	rs1324581	33839126	T	C	0.177	0.18	0.79	-0.0166986496230515	0.025	0.5053	14004	16757	14424.77
2447306	chr6	rs1324582	33839359	T	C	0.412	0.415	0.804	-0.0203047533403643	0.0192	0.2894	14004	16757	14424.77
2406173	chr6	rs4713707	33839458	C	G	0.722	0.727	0.837	-0.0110002818588653	0.0208	0.5954	14004	16757	14424.77
2441885	chr6	rs9366831	33839635	T	G	0.936	0.935	0.789	-0.0150019689183474	0.0388	0.6983	14004	16757	14424.77
2420890	chr6	rs74788652	33839798	G	T	0.909	0.903	0.918	0.0524026787930484	0.0303	0.08408	14004	16757	14424.77
2435040	chr6	rs4713708	33840069	A	G	0.769	0.775	0.878	-0.0094040800752939	0.0217	0.6633	14004	16757	14424.77
2421772	chr6	rs4713709	33840073	G	T	0.769	0.775	0.878	-0.0093031403261444	0.0216	0.6684	14004	16757	14424.77
2409547	chr6	rs10947461	33840121	G	A	0.889	0.891	0.847	0.0189983824093147	0.0298	0.5248	14004	16757	14424.77
2415737	chr6	rs9348927	33840657	G	A	0.77	0.776	0.883	-0.0088994831870327	0.0216	0.6811	14004	16757	14424.77
2444449	chr6	rs9348928	33840667	G	A	0.77	0.776	0.88	-0.0094040800752939	0.0216	0.6641	14004	16757	14424.77
2431054	chr6	rs9348929	33841293	T	C	0.701	0.71	0.824	-0.0252972953741621	0.0205	0.2157	14004	16757	14424.77
2422998	chr6	rs9380384	33841361	G	T	0.176	0.179	0.781	-0.0137034650584925	0.0253	0.587	14004	16757	14424.77
2437797	chr6	rs4713710	33841724	C	T	0.839	0.844	0.837	-0.010302892995897	0.0256	0.6865	14004	16757	14424.77
2435277	chr6	rs1853656	33841785	A	G	0.492	0.484	0.796	0.0192044091837133	0.019	0.3144	14004	16757	14424.77
2415446	chr6	rs56090661	33841952	A	G	0.974	0.977	0.668	-0.0646025231856585	0.0663	0.3303	14004	16757	14424.77
2438911	chr6	rs17530013	33842004	A	G	0.955	0.954	0.756	-0.032502530761974	0.0467	0.4859	14004	16757	14424.77
2420895	chr6	rs10807128	33842091	A	G	0.947	0.951	0.848	-0.0605040040910452	0.0424	0.1533	14004	16757	14424.77
2431424	chr6	rs62397638	33842255	T	C	0.907	0.908	0.718	-0.0313049258284153	0.0341	0.3583	14004	16757	14424.77
2442155	chr6	rs7747188	33842628	A	G	0.824	0.82	0.871	0.0298985503458634	0.0237	0.2063	14004	16757	14424.77
2424647	chr6	rs6457745	33842632	A	C	0.687	0.691	0.785	-0.0043996643446871	0.0206	0.8316	14004	16757	14424.77
2423474	chr6	rs12211048	33842877	A	G	0.514	0.51	0.778	0.0096037361426946	0.0193	0.6197	14004	16757	14424.77
2413388	chr6	rs7761574	33843039	G	C	0.738	0.744	0.754	-0.0170037478161859	0.0221	0.4433	14004	16757	14424.77
2411573	chr6	rs75503846	33843403	C	T	0.982	0.98	0.86	0.0501986955327459	0.0693	0.469	12867	15627	13291.29
2445736	chr6	rs6926872	33843759	G	A	0.54	0.532	0.975	0.0297044227063309	0.0172	0.08443	14004	16757	14424.77
2436102	chr6	rs6911001	33843898	T	C	0.54	0.533	0.976	0.0298014912367898	0.0172	0.08315	14004	16757	14424.77
2408483	chr6	rs6931628	33844186	A	G	0.541	0.533	0.976	0.0298014912367898	0.0172	0.08289	14004	16757	14424.77
2439366	chr6	rs16869645	33844683	C	T	0.953	0.953	0.846	0.0131037693769772	0.0438	0.7649	14004	16757	14424.77
2416878	chr6	rs144456468	33844868	G	A	0.979	0.978	0.52	0.0194005857039748	0.0808	0.8098	14004	16757	14424.77
2447351	chr6	rs59248104	33845209	A	G	0.947	0.948	0.848	0.0072039888485025	0.0415	0.8631	14004	16757	14424.77
2438707	chr6	rs75985832	33845631	C	T	0.81	0.811	0.804	-0.0145046862028817	0.0241	0.5485	14004	16757	14424.77
2409463	chr6	rs72887171	33845637	C	A	0.955	0.955	0.856	0.0155977206230546	0.0444	0.7251	14004	16757	14424.77
2408118	chr6	rs12662717	33845796	C	G	0.963	0.966	0.981	-0.05519563546795	0.0462	0.2325	14004	16757	14424.77
2445690	chr6	rs4713711	33846143	T	C	0.908	0.912	0.903	-0.01999864650669	0.0314	0.5248	14004	16757	14424.77
2424983	chr6	rs76953732	33846235	C	A	0.855	0.849	0.9	0.0443995872966845	0.0252	0.07774	14004	16757	14424.77
2420868	chr6	rs12205378	33846937	G	T	0.962	0.965	0.982	-0.0542978034078492	0.0459	0.2373	14004	16757	14424.77
2416312	chr6	rs10947463	33847077	G	A	0.963	0.966	0.998	-0.0534007767271153	0.0463	0.2484	14004	16757	14424.77
2441567	chr6	rs12660597	33847531	A	G	0.962	0.965	0.975	-0.0555972801024095	0.046	0.2263	14004	16757	14424.77
2420774	chr6	rs6912350	33847919	A	C	0.503	0.497	0.95	0.0262036654966364	0.0174	0.1309	14004	16757	14424.77
2447867	chr6	rs62399262	33847969	G	T	0.961	0.964	0.966	-0.0476997588774203	0.0456	0.295	14004	16757	14424.77
2445155	chr6	rs12214429	33848109	T	G	0.961	0.964	0.956	-0.0492007484476219	0.0455	0.2799	14004	16757	14424.77
2447396	chr6	rs11967476	33848314	G	A	0.953	0.953	0.855	0.0107025231331357	0.0438	0.8073	14004	16757	14424.77
2435971	chr6	rs9469622	33848557	G	A	0.6	0.59	0.94	0.0329027196757078	0.0178	0.06539	14004	16757	14424.77
2438115	chr6	rs56372317	33849521	G	A	0.953	0.953	0.858	0.0085037404912207	0.0438	0.8456	14004	16757	14424.77
2411681	chr6	rs72887177	33849522	C	T	0.6	0.589	0.938	0.0332993704009261	0.0179	0.0621	14004	16757	14424.77
2435597	chr6	rs13208494	33849882	C	T	0.96	0.963	0.935	-0.0475004961488543	0.0457	0.2978	14004	16757	14424.77
2437851	chr6	rs9461923	33850416	A	T	0.565	0.56	0.904	0.0223972974420383	0.018	0.2112	14004	16757	14424.77
2410920	chr6	rs11759059	33851052	C	A	0.794	0.794	0.826	-0.0158042315449673	0.0231	0.4947	14004	16757	14424.77
2420623	chr6	rs16869650	33851133	G	A	0.955	0.955	0.875	0.0114047182634362	0.0441	0.7953	14004	16757	14424.77
2439875	chr6	rs16869652	33851173	G	A	0.953	0.954	0.884	0.0152038337422728	0.0434	0.7255	14004	16757	14424.77
2407558	chr6	rs41496945	33851349	C	A	0.856	0.849	0.899	0.0423024980338776	0.0252	0.09294	14004	16757	14424.77
2408561	chr6	rs1535938	33851967	C	T	0.971	0.977	0.741	-0.197000771213013	0.0636	0.001945	13513	16078	13854.87
2429219	chr6	rs184591875	33852090	C	T	0.982	0.98	0.759	-0.102198852320248	0.0833	0.2198	10573	12644	10722.94
2422006	chr6	rs744689	33852504	C	T	0.751	0.746	0.949	0.01600129372694	0.0201	0.4249	14004	16757	14424.77
2440468	chr6	rs74615643	33852711	G	C	0.978	0.977	0.75	0.027196791588428	0.0704	0.6989	12424	15167	12839.79
2416647	chr6	rs4711363	33852948	A	G	0.903	0.907	0.868	-0.01999864650669	0.0313	0.5231	14004	16757	14424.77
2446149	chr6	rs17530181	33853054	G	T	0.964	0.965	0.566	0.0049974917102918	0.0602	0.9332	14004	16757	14424.77
2427811	chr6	rs6935041	33853719	T	C	0.555	0.548	0.934	0.023003381764963	0.0176	0.1921	14004	16757	14424.77
2432690	chr6	rs73744719	33853937	C	G	0.973	0.972	0.742	-0.0187038311937836	0.0604	0.7573	14004	16757	14424.77
2434815	chr6	rs73744720	33854251	A	G	0.973	0.972	0.74	-0.019203206984436	0.0604	0.7501	14004	16757	14424.77
2421987	chr6	rs9461924	33854816	C	A	0.751	0.746	0.97	0.0150954876453349	0.0198	0.4451	14004	16757	14424.77
2419526	chr6	rs80340126	33856779	G	A	0.856	0.849	0.877	0.0416024898545136	0.0255	0.1031	14004	16757	14424.77
2434000	chr6	rs9461926	33856903	C	T	0.589	0.579	0.911	0.0352995739869328	0.0181	0.05031	14004	16757	14424.77
2407442	chr6	rs4713712	33857429	G	C	0.961	0.962	0.808	-0.0289037168568363	0.0495	0.559	14004	16757	14424.77
2417464	chr6	rs2274153	33857482	C	A	0.759	0.756	0.83	-0.0045001103249234	0.0219	0.8375	14004	16757	14424.77
2414822	chr6	rs2274154	33857525	C	T	0.817	0.81	0.843	0.0141987193998129	0.0238	0.5504	14004	16757	14424.77
2437236	chr6	rs2274155	33857560	C	A	0.949	0.95	0.675	0.0068961666878413	0.047	0.8825	14004	16757	14424.77
2436549	chr6	rs2274156	33857564	C	T	0.72	0.718	0.834	-0.0085968472255182	0.0208	0.6781	14004	16757	14424.77
2447952	chr6	rs9380386	33857688	G	A	0.973	0.972	0.731	-0.0251024465608414	0.0609	0.6807	14004	16757	14424.77
2421891	chr6	rs9380387	33857790	A	C	0.973	0.972	0.731	-0.0256973671872587	0.0609	0.6736	14004	16757	14424.77
2436634	chr6	rs6941423	33857987	C	T	0.962	0.963	0.777	-0.0323992324466777	0.0506	0.5221	14004	16757	14424.77
2417410	chr6	rs6941273	33857991	A	G	0.962	0.963	0.777	-0.0338981034057645	0.0505	0.5016	14004	16757	14424.77
2445666	chr6	rs10947464	33858153	G	C	0.95	0.954	0.793	-0.0490957108440633	0.0443	0.2677	14004	16757	14424.77
2425551	chr6	rs6941621	33858199	A	G	0.745	0.744	0.854	-0.0067024110596754	0.0212	0.7529	14004	16757	14424.77
2407342	chr6	rs9368780	33858494	G	C	0.77	0.769	0.832	-0.005696192544881	0.0222	0.7987	14004	16757	14424.77
2423163	chr6	rs72887180	33859083	C	T	0.959	0.96	0.796	-0.0309954337025195	0.0482	0.5192	14004	16757	14424.77
2442177	chr6	rs12191331	33859105	C	T	0.755	0.75	0.936	0.0189983824093147	0.0203	0.3492	14004	16757	14424.77
2416455	chr6	rs72887181	33859513	G	A	0.959	0.96	0.794	-0.0289037168568363	0.0485	0.5512	14004	16757	14424.77
2425100	chr6	rs72887182	33859796	C	A	0.959	0.96	0.785	-0.0319035490130083	0.0485	0.511	14004	16757	14424.77
2414996	chr6	rs72887183	33859814	G	A	0.959	0.96	0.783	-0.0323992324466777	0.0486	0.5054	14004	16757	14424.77
2407824	chr6	rs2031376	33859836	C	T	0.755	0.75	0.925	0.0184978548821194	0.0204	0.3657	14004	16757	14424.77
2426967	chr6	rs72887184	33859872	A	G	0.959	0.96	0.78	-0.0325955083699338	0.0486	0.5028	14004	16757	14424.77
2439072	chr6	rs76032761	33859972	G	A	0.988	0.988	0.621	0.0377966226945664	0.1234	0.7595	8933	10002	9026.05
2436823	chr6	rs72887185	33860035	G	C	0.959	0.96	0.775	-0.033701571673015	0.0488	0.4897	14004	16757	14424.77
2433011	chr6	rs12206636	33860194	A	G	0.908	0.913	0.784	-0.0473012731180131	0.0336	0.1595	14004	16757	14424.77
2410711	chr6	rs72887187	33860474	T	C	0.959	0.96	0.768	-0.034198147379977	0.0491	0.4858	14004	16757	14424.77
2421347	chr6	rs56034395	33861052	C	A	0.959	0.961	0.756	-0.0364046818937998	0.0498	0.4642	14004	16757	14424.77
2406676	chr6	rs55827955	33861083	A	T	0.754	0.748	0.9	0.0212036062510236	0.0207	0.3049	14004	16757	14424.77
2406465	chr6	rs55655633	33861124	A	T	0.753	0.748	0.898	0.0213015034199157	0.0207	0.3032	14004	16757	14424.77
2431212	chr6	rs3800333	33861670	A	T	0.857	0.851	0.819	0.0389995348490096	0.0265	0.141	14004	16757	14424.77
2442498	chr6	rs2031377	33861679	C	T	0.271	0.262	0.774	0.0284999894699013	0.0218	0.1908	14004	16757	14424.77
2434912	chr6	rs3800335	33861693	A	G	0.947	0.951	0.736	-0.0652000732482552	0.0446	0.144	14004	16757	14424.77
2418984	chr6	rs2031378	33861711	G	A	0.755	0.75	0.888	0.0209000641077417	0.0209	0.3174	14004	16757	14424.77
2406930	chr6	rs3800337	33861754	G	C	0.93	0.931	0.717	-0.0341050206499513	0.0394	0.3864	14004	16757	14424.77
2444897	chr6	rs73418523	33861881	A	C	0.967	0.971	0.598	-0.101800194463069	0.0675	0.1316	11885	14212	12116.53
2441872	chr6	rs72887188	33862023	C	T	0.934	0.934	0.718	-0.0292949370570243	0.0403	0.4667	14004	16757	14424.77
2411043	chr6	rs12196992	33862168	G	C	0.95	0.954	0.758	-0.0623968162257107	0.0453	0.168	14004	16757	14424.77
2445719	chr6	rs73744729	33862250	A	G	0.973	0.972	0.703	-0.0152050125429676	0.062	0.806	14004	16757	14424.77
2448092	chr6	rs72887189	33862349	A	G	0.932	0.933	0.72	-0.0329985112635755	0.0399	0.4078	14004	16757	14424.77
2444145	chr6	rs72887190	33862385	T	C	0.932	0.933	0.719	-0.0332982854015147	0.0399	0.4047	14004	16757	14424.77
2432509	chr6	rs72887192	33862507	C	T	0.934	0.934	0.713	-0.0305004454483837	0.0404	0.4504	14004	16757	14424.77
2408787	chr6	rs6923516	33862600	A	T	0.973	0.976	0.639	-0.0698968513822572	0.0719	0.3313	11885	14212	12116.53
2446759	chr6	rs9469623	33862633	G	A	0.755	0.75	0.876	0.021898468701116	0.021	0.2976	14004	16757	14424.77
2427248	chr6	rs73744736	33862714	G	A	0.973	0.972	0.699	-0.0124977728299804	0.0622	0.8408	14004	16757	14424.77
2427768	chr6	rs3823428	33862855	C	G	0.753	0.748	0.868	0.021497269010823	0.0211	0.3071	14004	16757	14424.77
2414872	chr6	rs3800338	33863002	C	T	0.947	0.951	0.723	-0.0717001041652131	0.0451	0.1115	14004	16757	14424.77
2433446	chr6	rs1998630	33863662	A	G	0.399	0.397	0.74	-0.0030045090202987	0.0202	0.8829	14004	16757	14424.77
2426363	chr6	rs78084314	33863667	C	T	0.974	0.978	0.648	-0.0964007742863544	0.0733	0.1883	11885	14212	12116.53
2417958	chr6	rs6903171	33864137	G	C	0.911	0.91	0.637	0.0158044491449436	0.0371	0.6705	14004	16757	14424.77
2440696	chr6	rs942505	33864237	A	C	0.236	0.23	0.744	0.0128964817350202	0.0231	0.5768	14004	16757	14424.77
2424414	chr6	rs12190850	33864288	C	G	0.977	0.978	0.514	-0.14700460726657	0.0802	0.06689	14004	16757	14424.77
2433006	chr6	rs7741871	33864354	G	A	0.872	0.876	0.67	-0.0394999521368577	0.0316	0.2114	14004	16757	14424.77
2436398	chr6	rs3800341	33864998	G	A	0.235	0.229	0.798	0.0387013475370749	0.0224	0.08398	14004	16757	14424.77
2424354	chr6	rs1408503	33865119	A	G	0.129	0.126	0.872	0.026398473854531	0.0271	0.3302	14004	16757	14424.77
2431836	chr6	rs10947465	33865343	G	T	0.786	0.79	0.806	-0.023002541565316	0.0232	0.3216	14004	16757	14424.77
2434996	chr6	rs4713714	33865380	C	T	0.704	0.701	0.816	0.0088011559530687	0.0208	0.6731	14004	16757	14424.77
2427653	chr6	rs10485346	33866059	G	A	0.587	0.587	0.87	-0.0004000800213396	0.0187	0.9827	14004	16757	14424.77
2424178	chr6	rs79049103	33866199	G	C	0.98	0.978	0.72	0.0311013012983478	0.0689	0.652	14004	16757	14424.77
2433430	chr6	rs942506	33866907	C	T	0.152	0.15	0.965	0.0205964297986501	0.0242	0.394	14004	16757	14424.77
2439607	chr6	rs6457747	33867440	C	T	0.147	0.144	0.978	0.0266029817945341	0.0243	0.2745	14004	16757	14424.77
2438612	chr6	rs9394178	33867461	C	T	0.856	0.86	0.807	-0.0193969096107316	0.0274	0.4798	14004	16757	14424.77
2424256	chr6	rs6921366	33867470	A	G	0.147	0.144	0.975	0.0270994698817177	0.0244	0.2658	14004	16757	14424.77
2439304	chr6	rs4713715	33867897	A	G	0.146	0.143	0.965	0.0269047980491434	0.0246	0.2735	14004	16757	14424.77
2429499	chr6	rs4713716	33867900	G	A	0.146	0.143	0.964	0.0251022847608284	0.0246	0.3067	14004	16757	14424.77
2434395	chr6	rs4713717	33867921	A	G	0.146	0.143	0.963	0.025297307774162	0.0246	0.3039	14004	16757	14424.77
2420628	chr6	rs12198492	33868409	G	C	0.933	0.934	0.836	-0.0383978517965666	0.0372	0.3015	14004	16757	14424.77
2425080	chr6	rs116782129	33868579	A	G	0.983	0.982	0.495	0.156798599562869	0.1016	0.1229	11900	12873	11916.12
2406090	chr6	rs12198509	33868589	C	A	0.859	0.859	0.798	0.0072039888485025	0.0274	0.7936	14004	16757	14424.77
2412234	chr6	rs12198623	33868647	G	A	0.933	0.934	0.841	-0.0398016818829366	0.0371	0.2828	14004	16757	14424.77
2406317	chr6	rs9368781	33868879	A	G	0.0412	0.0366	0.677	0.186803166031067	0.061	0.002186	10594	11854	10513.15
2445182	chr6	rs2147423	33869542	C	G	0.0399	0.0355	0.662	0.197702658832257	0.0625	0.001565	10594	11854	10513.15
2419872	chr6	rs1535940	33869621	A	G	0.0393	0.035	0.661	0.196996681804651	0.0631	0.00178	10594	11854	10513.15
2425998	chr6	rs9366832	33869738	G	C	0.841	0.847	0.785	-0.0256973671872587	0.0266	0.3333	14004	16757	14424.77
2419805	chr6	rs9296102	33869806	G	A	0.581	0.584	0.831	-0.0050024916227914	0.0189	0.7892	14004	16757	14424.77
2420439	chr6	rs4711364	33869981	C	A	0.0398	0.0356	0.661	0.152497886144537	0.0654	0.01967	9823	10937	9675.46
2446325	chr6	rs4711365	33869994	G	A	0.0354	0.032	0.653	0.16530255162436	0.0694	0.01716	9823	10937	9675.46
2428725	chr6	rs12215482	33869999	A	G	0.764	0.767	0.804	-0.0240980393840575	0.0223	0.2798	14004	16757	14424.77
2446775	chr6	rs10807129	33870152	A	G	0.0352	0.0318	0.652	0.163996337592772	0.0696	0.01835	9823	10937	9675.46
2447003	chr6	rs1535941	33870236	G	T	0.0349	0.0315	0.651	0.167300977259604	0.07	0.01681	9823	10937	9675.46
2415452	chr6	rs16869672	33871167	C	T	0.897	0.892	0.829	0.0270994698817177	0.0304	0.3733	14004	16757	14424.77
2426499	chr6	rs6457748	33872149	G	A	0.404	0.407	0.849	0.0072039888485025	0.0189	0.7014	14004	16757	14424.77
2435558	chr6	rs9394179	33872257	T	C	0.631	0.634	0.854	-0.0124977728299804	0.0191	0.512	14004	16757	14424.77
2439148	chr6	rs151006140	33872374	C	T	0.984	0.983	0.426	0.0097027754613851	0.106	0.9273	13233	15840	13587.08
2443223	chr6	rs4713719	33872561	G	A	0.648	0.65	0.853	-0.0081027387031859	0.0193	0.6752	14004	16757	14424.77
2433874	chr6	rs9368782	33872616	A	G	0.701	0.697	0.87	0.0177023841130051	0.02	0.3768	14004	16757	14424.77
2429734	chr6	rs6905327	33873178	T	A	0.201	0.199	0.882	0.004101577021075	0.0226	0.8577	14004	16757	14424.77
2427870	chr6	rs72887195	33873375	C	T	0.984	0.985	0.426	-0.0546990875223834	0.1021	0.592	14004	16757	14424.77
2421123	chr6	rs75229720	33873590	G	T	0.833	0.833	0.941	0.0060019521956343	0.0234	0.7977	14004	16757	14424.77
2407735	chr6	rs4563711	33873699	C	T	0.276	0.271	0.895	0.0136957831289865	0.0202	0.4984	14004	16757	14424.77
2423184	chr6	rs9380388	33873980	G	C	0.858	0.861	0.843	-0.001300845733048	0.0267	0.9623	14004	16757	14424.77
2407820	chr6	rs12199670	33874000	G	C	0.926	0.929	0.93	-0.033701571673015	0.0341	0.3235	14004	16757	14424.77
2440507	chr6	rs12526291	33874378	C	T	0.899	0.894	0.843	0.0255020410123433	0.0304	0.4015	14004	16757	14424.77
2443209	chr6	rs17535965	33874440	G	A	0.858	0.858	0.879	-0.0160988945897493	0.0259	0.5355	14004	16757	14424.77
2429265	chr6	rs9469624	33874951	G	A	0.926	0.929	0.935	-0.0296966117368367	0.0341	0.3827	14004	16757	14424.77
2427465	chr6	rs942507	33875350	C	T	0.267	0.26	0.917	0.0203025023378308	0.0202	0.3149	14004	16757	14424.77
2429871	chr6	rs9348930	33875412	G	A	0.894	0.896	0.76	-0.0358966439977618	0.0319	0.2599	14004	16757	14424.77
2447360	chr6	rs746504	33875499	G	A	0.858	0.861	0.848	-0.002002002670673	0.0266	0.94	14004	16757	14424.77
2435701	chr6	rs732673	33875740	A	G	0.894	0.892	0.839	-0.0119005312583873	0.0297	0.689	14004	16757	14424.77
2421152	chr6	rs73744913	33875999	C	T	0.926	0.929	0.944	-0.0286978729475453	0.034	0.3986	14004	16757	14424.77
2406902	chr6	rs745222	33876016	G	A	0.0362	0.0337	0.614	0.0673969319860517	0.0631	0.2858	12376	14891	12686.42
2421052	chr6	rs16869677	33876082	C	T	0.928	0.93	0.952	-0.0306035477981776	0.0341	0.3698	14004	16757	14424.77
2444309	chr6	rs732675	33876215	C	T	0.831	0.831	0.957	0.004001981379298	0.0231	0.8635	14004	16757	14424.77
2440398	chr6	rs732674	33876292	C	T	0.203	0.2	0.9	0.0037031349243813	0.0223	0.8689	14004	16757	14424.77
2424303	chr6	rs12523795	33876434	A	G	0.83	0.831	0.961	0.0034041991335623	0.023	0.8822	14004	16757	14424.77
2436209	chr6	rs17596180	33876600	A	G	0.858	0.857	0.878	-0.0151034855773182	0.0259	0.5588	14004	16757	14424.77
2411518	chr6	rs78372378	33877134	T	C	0.983	0.982	0.447	-0.0335981494309355	0.1007	0.7385	13233	15840	13587.08
2414971	chr6	rs4713720	33877293	G	C	0.826	0.826	0.943	0.0097027754613851	0.023	0.6722	14004	16757	14424.77
2407261	chr6	rs747889	33878775	A	C	0.866	0.868	0.889	-0.0239956055562207	0.0265	0.364	14004	16757	14424.77
2423497	chr6	rs13205164	33879773	C	T	0.825	0.826	0.889	-0.0213972981080803	0.0239	0.3702	14004	16757	14424.77
2430271	chr6	rs4711366	33879800	G	A	0.706	0.703	0.853	-0.0145046862028817	0.0203	0.4739	14004	16757	14424.77
2418451	chr6	rs16869708	33879919	G	A	0.896	0.892	0.864	0.0205964297986501	0.0297	0.4885	14004	16757	14424.77
2427281	chr6	rs1107713	33880010	T	A	0.947	0.95	0.961	-0.0259949602770859	0.0395	0.5108	14004	16757	14424.77
2407241	chr6	rs12191571	33880480	T	C	0.946	0.949	0.952	-0.021203207651103	0.0392	0.5877	14004	16757	14424.77
2408289	chr6	rs9469625	33881570	T	A	0.947	0.95	0.961	-0.027196494688472	0.0395	0.4918	14004	16757	14424.77
2441091	chr6	rs79756150	33881804	T	C	0.952	0.951	0.807	0.0081963182244858	0.0441	0.8518	14004	16757	14424.77
2420273	chr6	rs9469626	33881862	T	C	0.946	0.949	0.954	-0.023401696181619	0.0393	0.5508	14004	16757	14424.77
2434624	chr6	rs4713722	33882661	C	T	0.667	0.662	0.872	0.0023971245997214	0.0193	0.9011	14004	16757	14424.77
2416972	chr6	rs36095346	33882737	G	A	0.868	0.87	0.893	-0.023002541565316	0.0266	0.3862	14004	16757	14424.77
2415752	chr6	rs9469627	33882893	C	T	0.946	0.949	0.952	-0.0242004837056584	0.0393	0.5384	14004	16757	14424.77
2426540	chr6	rs59611552	33883239	C	T	0.946	0.949	0.947	-0.023401696181619	0.0393	0.5511	14004	16757	14424.77
2446790	chr6	rs9461928	33883849	G	A	0.947	0.95	0.952	-0.0256050287153947	0.0396	0.5188	14004	16757	14424.77
2422440	chr6	rs9461929	33884103	G	A	0.947	0.95	0.956	-0.0275048131221902	0.0396	0.488	14004	16757	14424.77
2424324	chr6	rs142776031	33884459	G	A	0.974	0.975	0.767	-0.117399359269583	0.0782	0.1333	8079	9831	8469.51
2434651	chr6	rs57423367	33884492	C	T	0.886	0.881	0.818	0.0018981972830802	0.0291	0.949	14004	16757	14424.77
2431504	chr6	rs56673015	33884557	T	A	0.946	0.948	0.924	-0.020498669477346	0.0397	0.6049	14004	16757	14424.77
2407339	chr6	rs11757618	33884570	C	A	0.861	0.863	0.906	-0.002002002670673	0.0258	0.9374	14004	16757	14424.77
2441814	chr6	rs12216099	33884674	T	C	0.946	0.948	0.924	-0.0207028323592018	0.0397	0.6014	14004	16757	14424.77
2411350	chr6	rs6941036	33884731	T	C	0.83	0.831	0.936	0.0045994064948955	0.0233	0.8426	14004	16757	14424.77
2407032	chr6	rs9469628	33884792	A	G	0.946	0.948	0.924	-0.0206007457079636	0.0397	0.6027	14004	16757	14424.77
2447846	chr6	rs9469629	33884887	T	C	0.946	0.948	0.924	-0.0208049294331883	0.0397	0.5993	14004	16757	14424.77
2407586	chr6	rs12174422	33886554	A	T	0.521	0.513	0.966	0.0126990249774084	0.0173	0.4634	14004	16757	14424.77
2436698	chr6	rs12665045	33886682	G	A	0.874	0.876	0.925	-0.0217038334437866	0.0265	0.4132	14004	16757	14424.77
2438819	chr6	rs11969392	33886844	C	T	0.521	0.513	0.97	0.0128964817350202	0.0173	0.4554	14004	16757	14424.77
2413829	chr6	rs2477225	33887059	G	A	0.553	0.557	0.984	-0.0039979812872983	0.0172	0.8145	14004	16757	14424.77
2445366	chr6	rs4711367	33887067	C	A	0.468	0.463	0.967	0.0092966519050945	0.0173	0.593	14004	16757	14424.77
2443391	chr6	rs4713723	33887074	A	C	0.467	0.462	0.968	0.0089002747867194	0.0173	0.6078	14004	16757	14424.77
2406505	chr6	rs9368783	33887368	A	C	0.86	0.863	0.919	-0.0043996643446871	0.0256	0.8629	14004	16757	14424.77
2408106	chr6	rs12216247	33887905	G	C	0.946	0.949	0.925	-0.0218980211012161	0.0397	0.5807	14004	16757	14424.77
2433432	chr6	rs75167639	33887915	A	T	0.948	0.948	0.76	0.0059025456526138	0.0437	0.8923	14004	16757	14424.77
2427401	chr6	rs12216193	33887980	C	T	0.946	0.949	0.925	-0.0221024699079472	0.0397	0.577	14004	16757	14424.77
2441422	chr6	rs9469631	33888468	A	T	0.946	0.949	0.923	-0.0222047099881925	0.0397	0.5758	14004	16757	14424.77
2434551	chr6	rs2477226	33888546	G	A	0.717	0.719	0.938	-0.0052035148315978	0.0194	0.7872	14004	16757	14424.77
2442725	chr6	rs2477227	33888556	T	G	0.498	0.505	0.976	-0.0095050300143049	0.0172	0.582	14004	16757	14424.77
2423378	chr6	rs2499757	33888618	A	G	0.552	0.556	0.98	-0.005696192544881	0.0173	0.7416	14004	16757	14424.77
2413116	chr6	rs9469632	33888738	T	C	0.946	0.949	0.921	-0.0227979086760041	0.0398	0.5665	14004	16757	14424.77
2420827	chr6	rs9469633	33888796	G	A	0.946	0.948	0.918	-0.0198966317144566	0.0396	0.6161	14004	16757	14424.77
2424558	chr6	rs2499759	33888809	A	T	0.857	0.857	0.897	-0.0054045784588597	0.0255	0.8332	14004	16757	14424.77
2441688	chr6	rs76734034	33889148	A	G	0.983	0.982	0.482	-0.0292949370570243	0.0993	0.7681	13233	15840	13587.08
2410681	chr6	rs2477229	33889327	T	A	0.551	0.555	0.971	-0.0057967688471774	0.0173	0.7381	14004	16757	14424.77
2442541	chr6	rs12204774	33889396	A	G	0.946	0.948	0.91	-0.0222047099881925	0.0398	0.5772	14004	16757	14424.77
2423108	chr6	rs2499761	33889404	A	G	0.497	0.504	0.966	-0.0098988321792475	0.0173	0.5684	14004	16757	14424.77
2411996	chr6	rs12525941	33889531	T	A	0.695	0.699	0.942	-0.0031950988965408	0.019	0.8656	14004	16757	14424.77
2446273	chr6	rs75831379	33889740	C	T	0.981	0.978	0.74	0.0837987219353288	0.0696	0.2282	14004	16757	14424.77
2427778	chr6	rs9469634	33889865	A	G	0.946	0.948	0.907	-0.0220002402796674	0.0399	0.5812	14004	16757	14424.77
2412787	chr6	rs7747856	33889952	C	T	0.695	0.699	0.941	-0.0038975857287134	0.019	0.8358	14004	16757	14424.77
2443230	chr6	rs73744932	33890075	T	C	0.946	0.948	0.906	-0.0218980211012161	0.0399	0.5827	14004	16757	14424.77
2423444	chr6	rs2499768	33890342	A	T	0.439	0.438	0.877	0.0176041339483571	0.0183	0.3357	14004	16757	14424.77
2443017	chr6	rs62399311	33890345	C	T	0.696	0.692	0.884	0.0207041815582916	0.0197	0.2942	14004	16757	14424.77
2417295	chr6	rs7748976	33890451	G	A	0.804	0.809	0.913	-0.0092022107647994	0.0224	0.6827	14004	16757	14424.77
2413763	chr6	rs11752328	33890574	G	A	0.86	0.862	0.916	-0.002002002670673	0.0255	0.9374	14004	16757	14424.77
2423731	chr6	rs66891384	33890793	G	A	0.871	0.873	0.895	-0.0229002198863326	0.0266	0.3909	14004	16757	14424.77
2431938	chr6	rs2181915	33890898	T	C	0.507	0.515	0.935	-0.0143017847108596	0.0176	0.4164	14004	16757	14424.77
2419772	chr6	rs80199591	33891027	A	G	0.88	0.876	0.833	-0.003797200248385	0.0282	0.8936	14004	16757	14424.77
2414078	chr6	rs13219222	33891382	T	C	0.859	0.861	0.905	-0.0054950702819798	0.0256	0.8312	14004	16757	14424.77
2434767	chr6	rs76476394	33891732	A	G	0.958	0.959	0.751	-0.0243951568347216	0.0495	0.6221	14004	16757	14424.77
2446282	chr6	rs4711368	33891743	C	A	0.881	0.876	0.832	-0.0036968248442897	0.0283	0.8955	14004	16757	14424.77
2436997	chr6	rs2147426	33891983	C	G	0.0318	0.0276	0.602	0.0772017529034669	0.0809	0.34	8230	10948	8853.56
2419498	chr6	rs2477231	33892563	G	A	0.0318	0.0277	0.603	0.0746992259002006	0.0809	0.3557	8230	10948	8853.56
2445617	chr6	rs2477232	33893152	A	G	0.143	0.145	0.854	0.0146028573839336	0.0263	0.5774	14004	16757	14424.77
2421957	chr6	rs2181916	33893305	T	C	0.0302	0.0266	0.591	0.0788019382374035	0.0792	0.3198	9220	11948	9848.53
2423686	chr6	rs2147427	33893495	A	G	0.0301	0.0263	0.586	0.07909764585865	0.0796	0.3206	9220	11948	9848.53
2420156	chr6	rs2477233	33893499	T	A	0.725	0.729	0.853	-0.0079011318962572	0.0207	0.7027	14004	16757	14424.77
2441315	chr6	rs4713724	33893934	T	C	0.878	0.874	0.821	-0.0027036515743148	0.0282	0.924	14004	16757	14424.77
2445297	chr6	rs6925683	33894292	T	G	0.735	0.733	0.843	-0.0066017436345624	0.0209	0.7543	14004	16757	14424.77
2407780	chr6	rs16869745	33894568	C	T	0.88	0.876	0.821	-0.0058973552660839	0.0284	0.8347	14004	16757	14424.77
2442841	chr6	rs2477234	33894694	A	G	0.894	0.897	0.797	-0.0122952780941516	0.0312	0.6929	14004	16757	14424.77
2446575	chr6	rs9368784	33895001	G	T	0.857	0.859	0.868	-0.004701032558649	0.026	0.8573	14004	16757	14424.77
2410176	chr6	rs2477235	33895345	A	G	0.0254	0.0231	0.572	0.0787002685436651	0.0759	0.3	12376	14891	12686.42
2407840	chr6	rs141055919	33895564	T	C	0.973	0.973	0.668	-0.0430954101055856	0.0648	0.5062	14004	16757	14424.77
2423619	chr6	rs12661060	33896120	C	T	0.946	0.947	0.746	-0.0162005226717083	0.0439	0.7114	14004	16757	14424.77
2439933	chr6	rs10947467	33896297	G	A	0.853	0.855	0.844	-0.0073972926304747	0.0261	0.7758	14004	16757	14424.77
2442040	chr6	rs2477236	33896444	A	T	0.0268	0.0239	0.535	0.0842032712820744	0.0758	0.2667	12376	14891	12686.42
2415600	chr6	rs56286921	33896859	G	A	0.963	0.964	0.403	-0.04470452178448	0.0704	0.5256	14004	16757	14424.77
2429937	chr6	rs2477237	33897113	C	T	0.147	0.149	0.788	0.0114047182634362	0.0269	0.6715	14004	16757	14424.77
2426407	chr6	rs56141332	33897458	T	A	0.702	0.697	0.808	0.0235016597850914	0.0208	0.2576	14004	16757	14424.77
2420800	chr6	rs79731055	33897597	A	G	0.976	0.976	0.598	-0.053200374867981	0.0724	0.4629	14004	16757	14424.77
2407162	chr6	rs1969841	33898160	C	T	0.567	0.56	0.807	0.021898468701116	0.0191	0.2508	14004	16757	14424.77
2446090	chr6	rs1969842	33898306	G	T	0.58	0.571	0.843	0.0125015292229252	0.0188	0.5067	14004	16757	14424.77
2441724	chr6	rs1969843	33898334	G	A	0.0299	0.026	0.517	0.0983963218561933	0.0736	0.1811	12376	14891	12686.42
2421295	chr6	rs58215152	33898594	C	T	0.958	0.959	0.722	-0.0243951568347216	0.0504	0.6281	14004	16757	14424.77
2411152	chr6	rs4711369	33898869	G	A	0.443	0.433	0.835	0.0154992634469238	0.0188	0.4105	14004	16757	14424.77
2441944	chr6	rs9461932	33898888	T	C	0.441	0.431	0.832	0.0141001243787816	0.0188	0.4552	14004	16757	14424.77
2408664	chr6	rs35549176	33899321	C	T	0.862	0.861	0.818	0.0058031292269501	0.0268	0.8294	14004	16757	14424.77
2416909	chr6	rs942511	33899367	G	T	0.0281	0.0245	0.526	0.076396066753339	0.0752	0.3099	12376	14891	12686.42
2422732	chr6	rs55952938	33899626	G	A	0.705	0.7	0.788	0.0219962978718961	0.0211	0.2965	14004	16757	14424.77
2438049	chr6	rs1324578	33900681	C	T	0.847	0.846	0.793	0.0063001125484799	0.0261	0.8098	14004	16757	14424.77
2447533	chr6	rs1324579	33900815	T	G	0.0291	0.0256	0.51	0.0653007305821358	0.0719	0.3639	13147	15808	13524.11
2424538	chr6	rs6902545	33901146	G	A	0.754	0.758	0.772	-0.019294956182969	0.0225	0.3917	14004	16757	14424.77
2436660	chr6	rs2477239	33901255	C	T	0.54	0.537	0.703	0.0112959597418516	0.0204	0.5791	14004	16757	14424.77
2417142	chr6	rs59880244	33901312	C	T	0.887	0.883	0.766	-0.0009004052431641	0.0303	0.9775	14004	16757	14424.77
2429053	chr6	rs79693223	33901952	C	T	0.927	0.926	0.666	0.0204984635773248	0.0394	0.6022	14004	16757	14424.77
2416820	chr6	rs35458905	33902122	A	G	0.656	0.658	0.709	-0.0008003201707691	0.021	0.9704	14004	16757	14424.77
2410458	chr6	rs58304062	33902400	C	T	0.741	0.747	0.686	-0.0095050300143049	0.023	0.6807	14004	16757	14424.77
2420781	chr6	rs60982402	33902647	G	T	0.899	0.897	0.729	0.0269047980491434	0.0324	0.4069	14004	16757	14424.77
2438659	chr6	rs6457749	33902653	T	C	0.588	0.592	0.71	-0.0014009809156281	0.0203	0.9437	14004	16757	14424.77
2422833	chr6	rs9469638	33902823	T	C	0.403	0.412	0.686	-0.0302015087331214	0.0208	0.147	14004	16757	14424.77
2431011	chr6	rs9461933	33902894	G	T	0.571	0.582	0.67	-0.0361972883118878	0.0209	0.08314	14004	16757	14424.77
2430225	chr6	rs9380389	33903076	A	G	0.845	0.847	0.775	-0.0263029084210524	0.0269	0.3293	14004	16757	14424.77
2410285	chr6	rs6457750	33903390	G	A	0.788	0.79	0.657	-0.0088994831870327	0.0252	0.7251	14004	16757	14424.77
2423992	chr6	rs75808855	33903427	C	T	0.98	0.982	0.518	-0.0831968434005588	0.0863	0.3349	14004	16757	14424.77
2429666	chr6	rs6939337	33903529	G	A	0.737	0.735	0.646	0.0360040066341877	0.0238	0.1305	14004	16757	14424.77
2410834	chr6	rs6457751	33903696	G	T	0.524	0.526	0.65	-0.0014009809156281	0.0209	0.9449	14004	16757	14424.77
2439015	chr6	rs10947468	33904029	T	C	0.673	0.676	0.735	-0.0375045865412751	0.0209	0.07287	14004	16757	14424.77
2445144	chr6	rs192019184	33904149	G	C	0.98	0.982	0.688	-0.0973041664750621	0.075	0.1947	14004	16757	14424.77
2414600	chr6	rs9368786	33904190	C	T	0.529	0.525	0.795	0.001099395443301	0.019	0.9522	14004	16757	14424.77
2434690	chr6	rs79872066	33904288	A	G	0.974	0.975	0.643	0.0204004877576787	0.068	0.7648	13457	16217	13881.29
2409386	chr6	rs7740698	33904769	A	C	0.9	0.891	0.919	0.0444952398865513	0.0291	0.1257	14004	16757	14424.77
2430762	chr6	rs12204020	33904869	A	T	0.874	0.876	0.709	-0.0095050300143049	0.0302	0.7543	14004	16757	14424.77
2443056	chr6	rs7765294	33905008	T	C	0.337	0.322	0.934	0.0314017631395316	0.0188	0.09552	14004	16757	14424.77
2447365	chr6	rs2499733	33905957	C	T	0.659	0.674	0.937	-0.0306035477981776	0.0187	0.1021	14004	16757	14424.77
2427804	chr6	rs9368787	33906104	A	C	0.551	0.547	0.955	-0.0012007205765188	0.0174	0.9456	14004	16757	14424.77
2422391	chr6	rs59580109	33906912	C	T	0.935	0.93	0.947	0.052696808999969	0.0351	0.1326	14004	16757	14424.77
2434350	chr6	rs75204055	33907384	G	T	0.982	0.981	0.851	0.0305970979773775	0.0775	0.6927	10746	13512	11173.35
2440932	chr6	rs74461640	33908131	A	G	0.937	0.934	0.808	0.0437967654983826	0.0383	0.253	14004	16757	14424.77
2434888	chr6	rs9394180	33908138	C	A	0.558	0.555	0.983	-0.0046005663955682	0.0172	0.7907	14004	16757	14424.77
2417767	chr6	rs9469639	33908384	C	T	0.935	0.93	0.977	0.0528011569911275	0.0344	0.1255	14004	16757	14424.77
2406675	chr6	rs9469640	33908399	A	G	0.929	0.924	0.982	0.0454990400712183	0.033	0.1683	14004	16757	14424.77
2420496	chr6	rs141182288	33908465	G	A	0.982	0.982	0.87	-0.017502275136142	0.0812	0.8293	9637	12403	10064.35
2431687	chr6	rs117516123	33908713	G	A	0.982	0.982	0.87	-0.0182047046548463	0.0812	0.8226	9637	12403	10064.35
2407794	chr6	rs2499734	33908865	G	T	0.639	0.651	0.961	-0.0315009870620622	0.0181	0.08248	14004	16757	14424.77
2446512	chr6	rs2499735	33908873	T	C	0.194	0.202	0.953	-0.0467981495486393	0.0219	0.03268	14004	16757	14424.77
2425922	chr6	rs139007674	33909065	C	T	0.982	0.983	0.873	-0.0243951568347216	0.0819	0.7657	9637	12403	10064.35
2423445	chr6	rs2499736	33909785	T	C	0.108	0.11	0.936	-0.036798848237098	0.0282	0.1921	14004	16757	14424.77
2425047	chr6	rs9469641	33910216	C	A	0.931	0.926	0.993	0.0418998134646779	0.0333	0.2077	14004	16757	14424.77
2408210	chr6	rs2499738	33910243	C	G	0.644	0.656	0.963	-0.0292949370570243	0.0181	0.1067	14004	16757	14424.77
2416298	chr6	rs9366833	33910342	A	G	0.556	0.553	0.976	-0.0032954239497972	0.0172	0.8463	14004	16757	14424.77
2447253	chr6	rs78516591	33910686	C	G	0.983	0.982	0.886	0.0135971385060249	0.0774	0.8605	10746	13512	11173.35
2431030	chr6	rs9469642	33910690	T	A	0.931	0.926	0.996	0.0409019913204257	0.0332	0.2186	14004	16757	14424.77
2418840	chr6	rs79974895	33910759	A	G	0.982	0.982	0.891	0.0166997792224134	0.0765	0.8275	10746	13512	11173.35
2446776	chr6	rs4711370	33910884	C	A	0.781	0.79	0.825	-0.0416973775562091	0.0226	0.06491	14004	16757	14424.77
2406969	chr6	rs2499739	33911135	T	C	0.194	0.202	0.963	-0.0398016818829366	0.0218	0.06716	14004	16757	14424.77
2407946	chr6	rs9469643	33911492	T	C	0.931	0.926	1.0	0.0418998134646779	0.0331	0.2056	14004	16757	14424.77
2425011	chr6	rs62399317	33911810	G	A	0.967	0.97	0.554	-0.0939041687013481	0.0649	0.148	14004	16757	14424.77
2412898	chr6	rs4256431	33912284	G	T	0.559	0.556	0.976	-0.0050024916227914	0.0172	0.7713	14004	16757	14424.77
2438414	chr6	rs4458683	33912339	T	C	0.557	0.554	0.977	-0.0076995657264405	0.0172	0.6552	14004	16757	14424.77
2414331	chr6	rs2499740	33912408	A	G	0.108	0.11	0.943	-0.0352956263947246	0.0281	0.2084	14004	16757	14424.77
2406849	chr6	rs73420621	33912515	G	A	0.932	0.927	0.995	0.0511967897311259	0.0336	0.127	14004	16757	14424.77
2408938	chr6	rs183565392	33912669	C	T	0.982	0.983	0.885	-0.0232993336544035	0.0813	0.7748	9637	12403	10064.35
2439716	chr6	rs4583982	33913631	A	G	0.48	0.473	0.977	0.0098018049722602	0.0172	0.5688	14004	16757	14424.77
2426741	chr6	rs2499741	33913712	G	A	0.65	0.66	0.975	-0.0277001306422786	0.0181	0.1262	14004	16757	14424.77
2437384	chr6	rs2499742	33914260	C	T	0.648	0.658	0.982	-0.0260975991218731	0.018	0.1475	14004	16757	14424.77
2430051	chr6	rs80156448	33914475	T	C	0.983	0.982	0.902	0.0172012073197748	0.0773	0.8235	10746	13512	11173.35
2424330	chr6	rs9357167	33914756	C	A	0.483	0.476	0.983	0.0077995046323818	0.0171	0.6501	14004	16757	14424.77
2429258	chr6	rs9357168	33914941	T	C	0.483	0.476	0.984	0.0076010387728197	0.0171	0.656	14004	16757	14424.77
2424471	chr6	rs9366834	33915247	A	G	0.483	0.476	0.985	0.0075017910703226	0.0171	0.6598	14004	16757	14424.77
2419488	chr6	rs9380390	33915448	C	A	0.559	0.557	0.98	-0.0065010863423599	0.0172	0.707	14004	16757	14424.77
2413998	chr6	rs7771877	33915598	G	A	0.554	0.551	0.988	-0.0040983869261633	0.0171	0.8085	14004	16757	14424.77
2422496	chr6	rs7772005	33915676	G	A	0.481	0.474	0.987	0.0081963182244858	0.0171	0.6312	14004	16757	14424.77
2434907	chr6	rs7771788	33915771	C	T	0.554	0.551	0.988	-0.0032954239497972	0.0171	0.8469	14004	16757	14424.77
2413058	chr6	rs145884669	33916052	T	C	0.982	0.983	0.923	-0.0242004837056584	0.0804	0.7631	9637	12403	10064.35
2424953	chr6	rs2499743	33916313	C	A	0.847	0.846	0.756	-0.0012007205765188	0.0272	0.965	14004	16757	14424.77
2444830	chr6	rs9461934	33916335	C	T	0.48	0.473	0.979	0.0147999386115992	0.0171	0.387	14004	16757	14424.77
2434898	chr6	rs2495957	33916529	T	C	0.426	0.423	0.863	-0.001300845733048	0.0184	0.9447	14004	16757	14424.77
2412522	chr6	rs79277014	33916544	G	T	0.982	0.982	0.929	-0.0226035462098532	0.0795	0.7762	9637	12403	10064.35
2411461	chr6	rs2499744	33917005	C	G	0.113	0.115	0.965	-0.0326988269632397	0.0273	0.2305	14004	16757	14424.77
2434061	chr6	rs2495958	33917213	T	C	0.115	0.116	0.96	-0.0349020520092649	0.0272	0.1983	14004	16757	14424.77
2425814	chr6	rs139766571	33917256	T	C	0.982	0.983	0.932	-0.0240980393840575	0.0794	0.7616	9637	12403	10064.35
2436160	chr6	rs2499745	33917303	T	G	0.114	0.116	0.963	-0.033701571673015	0.0272	0.2144	14004	16757	14424.77
2445555	chr6	rs2499746	33917462	C	T	0.635	0.644	0.989	-0.0289037168568363	0.0177	0.1033	14004	16757	14424.77
2407413	chr6	rs9394181	33917666	G	T	0.55	0.548	0.98	0.0016985566355815	0.0172	0.9211	14004	16757	14424.77
2407431	chr6	rs10947469	33917711	G	A	0.523	0.513	0.949	0.0161980995687726	0.0174	0.352	14004	16757	14424.77
2436979	chr6	rs9296104	33917860	A	G	0.48	0.473	0.98	0.0121953336998771	0.0171	0.4751	14004	16757	14424.77
2422134	chr6	rs2499747	33918181	C	A	0.634	0.642	0.992	-0.0263953113595316	0.0177	0.1359	14004	16757	14424.77
2436180	chr6	rs2499748	33918271	C	T	0.634	0.642	0.992	-0.0263953113595316	0.0177	0.1351	14004	16757	14424.77
2442439	chr6	rs2495961	33918419	G	A	0.634	0.642	0.993	-0.0263953113595316	0.0177	0.1362	14004	16757	14424.77
2414322	chr6	rs2495962	33918563	T	C	0.634	0.641	0.993	-0.0248051189189711	0.0177	0.161	14004	16757	14424.77
2414214	chr6	rs2499749	33918803	C	T	0.57	0.573	0.981	-0.0129028853555234	0.0173	0.4541	14004	16757	14424.77
2427824	chr6	rs2495964	33919050	G	A	0.431	0.438	0.861	-0.0366017456445608	0.0184	0.04615	14004	16757	14424.77
2428506	chr6	rs138085128	33919302	C	G	0.982	0.983	0.939	-0.0239034240815591	0.0793	0.7635	9637	12403	10064.35
2417631	chr6	rs2499751	33919327	C	T	0.641	0.648	0.979	-0.0244976316004002	0.0179	0.1718	14004	16757	14424.77
2407991	chr6	rs9296106	33919540	T	C	0.914	0.909	0.981	0.0324962313421326	0.0304	0.2852	14004	16757	14424.77
2415138	chr6	rs9296107	33919549	A	G	0.914	0.909	0.981	0.0332993704009261	0.0304	0.2734	14004	16757	14424.77
2407887	chr6	rs2499752	33919716	C	A	0.642	0.649	0.974	-0.0253998626327317	0.018	0.1573	14004	16757	14424.77
2418612	chr6	rs9469645	33919727	T	C	0.914	0.909	0.979	0.0324962313421326	0.0304	0.2855	14004	16757	14424.77
2415451	chr6	rs9296108	33919733	T	C	0.93	0.926	0.991	0.0339955472579582	0.0332	0.3059	14004	16757	14424.77
2425986	chr6	rs73420643	33919974	G	T	0.93	0.926	0.991	0.0341018649449722	0.0332	0.3047	14004	16757	14424.77
2434701	chr6	rs73420644	33919994	G	A	0.93	0.926	0.991	0.0341018649449722	0.0332	0.3045	14004	16757	14424.77
2432235	chr6	rs146328816	33920034	C	T	0.982	0.983	0.957	-0.0323992324466777	0.0782	0.6788	9637	12403	10064.35
2446139	chr6	rs73420647	33920173	A	G	0.93	0.926	0.99	0.0341018649449722	0.0332	0.3052	14004	16757	14424.77
2423422	chr6	rs73420648	33920233	T	A	0.916	0.911	0.982	0.0301993737308422	0.0306	0.3234	14004	16757	14424.77
2438359	chr6	rs2495965	33920551	T	C	0.0417	0.0412	0.834	-0.0309954337025195	0.0505	0.5396	12413	13945	12450.67
2426863	chr6	rs111635872	33920755	A	G	0.916	0.912	0.978	0.0301993737308422	0.0308	0.3272	14004	16757	14424.77
2440703	chr6	rs77098113	33920861	T	C	0.916	0.912	0.98	0.0295005481176215	0.0307	0.3367	14004	16757	14424.77
2439084	chr6	rs9469648	33920994	C	T	0.914	0.91	0.976	0.031799009548949	0.0305	0.297	14004	16757	14424.77
2406220	chr6	rs150626155	33921010	G	A	0.982	0.982	0.957	-0.0328951617042694	0.0782	0.6743	9637	12403	10064.35
2425228	chr6	rs73402405	33921124	C	T	0.917	0.912	0.977	0.0305001066483263	0.0308	0.3223	14004	16757	14424.77
2410232	chr6	rs9469649	33921175	G	A	0.92	0.915	0.957	0.0298014912367898	0.0317	0.3481	14004	16757	14424.77
2422938	chr6	rs113369442	33921178	C	T	0.925	0.92	0.965	0.0288983900426488	0.0325	0.3744	14004	16757	14424.77
2437730	chr6	rs77677192	33921183	A	G	0.917	0.912	0.975	0.03029639423135	0.0309	0.3274	14004	16757	14424.77
2423259	chr6	rs139698322	33921212	A	T	0.982	0.983	0.956	-0.0320997276601081	0.0784	0.6821	9637	12403	10064.35
2442368	chr6	rs73402407	33921274	A	G	0.919	0.915	0.954	0.0281986543586787	0.0316	0.3721	14004	16757	14424.77
2438362	chr6	rs73402410	33921316	C	T	0.916	0.912	0.977	0.0295976364389436	0.0308	0.3365	14004	16757	14424.77
2445161	chr6	rs6930171	33921645	A	G	0.981	0.981	0.882	0.0226026252094292	0.0691	0.7434	13014	15757	13429.79
2429807	chr6	rs75955254	33921705	C	T	0.982	0.981	0.887	0.0244974716003874	0.0692	0.7238	13014	15757	13429.79
2439444	chr6	rs74493647	33921793	T	C	0.981	0.981	0.917	0.0023971245997214	0.0747	0.9741	10746	13512	11173.35
2415954	chr6	rs74641418	33921823	T	C	0.981	0.981	0.917	0.0	0.0747	0.9996	10746	13512	11173.35
2407817	chr6	rs2495966	33922198	A	G	0.113	0.114	0.96	-0.028399474521698	0.0274	0.3002	14004	16757	14424.77
2416472	chr6	rs12386552	33922364	C	T	0.981	0.981	0.917	0.001598721363697	0.0748	0.9825	10746	13512	11173.35
2409915	chr6	rs117714893	33922536	C	T	0.982	0.983	0.951	-0.0360003042410416	0.0785	0.6463	9637	12403	10064.35
2443804	chr6	rs74928898	33922682	C	T	0.981	0.981	0.914	0.0087020272939009	0.0747	0.9069	10746	13512	11173.35
2444210	chr6	rs12386539	33923055	C	T	0.981	0.981	0.912	0.0106035827841911	0.0748	0.887	10746	13512	11173.35
2428510	chr6	rs112855616	33924117	G	C	0.983	0.983	0.873	0.021497269010823	0.0724	0.7666	13014	15757	13429.79
2408282	chr6	rs111514421	33924179	T	C	0.982	0.982	0.906	0.0141001243787816	0.0758	0.8529	10746	13512	11173.35
2412441	chr6	rs75162990	33924190	C	T	0.982	0.983	0.945	-0.0290993078252748	0.079	0.7123	9637	12403	10064.35
2412085	chr6	rs149892332	33924846	G	T	0.982	0.983	0.939	-0.0310985871020312	0.0795	0.6955	9637	12403	10064.35
2421242	chr6	rs144955491	33924850	C	G	0.982	0.983	0.937	-0.0303045802648556	0.0798	0.7039	9637	12403	10064.35
2422529	chr6	rs9688730	33924896	A	C	0.982	0.981	0.87	0.0382972099323441	0.0702	0.5855	13014	15757	13429.79
2431526	chr6	rs10733180	33925115	G	A	0.493	0.488	0.928	0.0102968054773682	0.0176	0.5586	14004	16757	14424.77
2421452	chr6	rs78414688	33925410	G	A	0.982	0.983	0.94	-0.0263953113595316	0.0794	0.7396	9637	12403	10064.35
2445545	chr6	rs2499753	33925872	T	A	0.114	0.115	0.951	-0.023401696181619	0.0274	0.3931	14004	16757	14424.77
2422577	chr6	rs2495967	33925918	T	C	0.114	0.115	0.951	-0.0232993336544035	0.0274	0.3948	14004	16757	14424.77
2423806	chr6	rs4571557	33925967	A	C	0.501	0.495	0.915	0.0150954876453349	0.0177	0.3935	14004	16757	14424.77
2426765	chr6	rs4478401	33926046	G	A	0.556	0.548	0.835	0.0108014536938559	0.0187	0.5638	14004	16757	14424.77
2444158	chr6	rs2495968	33926102	G	T	0.63	0.637	0.918	-0.0295009039176847	0.0184	0.1091	14004	16757	14424.77
2416615	chr6	rs79268511	33926628	C	T	0.98	0.98	0.831	-0.0361039752308815	0.0748	0.6296	10746	13512	11173.35
2438868	chr6	rs2499754	33926669	C	T	0.637	0.645	0.91	-0.0319035490130083	0.0186	0.08579	14004	16757	14424.77
2406766	chr6	rs10456425	33927311	G	A	0.589	0.586	0.924	0.0082954970241069	0.0179	0.6414	14004	16757	14424.77
2435081	chr6	rs2495969	33927408	G	T	0.191	0.196	0.966	-0.0305004454483837	0.0219	0.1642	14004	16757	14424.77
2435824	chr6	rs35760341	33927624	C	T	0.864	0.867	0.724	-0.0249999098013234	0.0291	0.3904	14004	16757	14424.77
2406467	chr6	rs9368788	33927811	G	A	0.597	0.593	0.903	0.0089002747867194	0.0182	0.6256	14004	16757	14424.77
2411763	chr6	rs72886982	33927961	G	T	0.967	0.967	0.458	0.0133998200630165	0.0694	0.8476	14004	16757	14424.77
2447041	chr6	rs73402416	33928185	C	T	0.922	0.918	0.956	0.0379025370484673	0.0321	0.2371	14004	16757	14424.77
2415051	chr6	rs9380391	33928247	C	G	0.59	0.587	0.915	0.0044998604248922	0.018	0.8025	14004	16757	14424.77
2444221	chr6	rs2499755	33928280	T	G	0.19	0.195	0.965	-0.0299026613543135	0.022	0.1748	14004	16757	14424.77
2442119	chr6	rs2495970	33928390	A	G	0.191	0.196	0.968	-0.0313049258284153	0.0219	0.1529	14004	16757	14424.77
2420000	chr6	rs9380392	33928435	C	T	0.577	0.574	0.914	0.0058031292269501	0.018	0.748	14004	16757	14424.77
2432507	chr6	rs9380393	33928477	C	T	0.578	0.574	0.913	0.0076010387728197	0.018	0.6715	14004	16757	14424.77
2418911	chr6	rs9469654	33928562	G	C	0.924	0.919	0.95	0.0385955177593629	0.0325	0.2343	14004	16757	14424.77
2426776	chr6	rs150530200	33928643	C	T	0.983	0.983	0.908	-0.0191012733024012	0.0817	0.8156	9637	12403	10064.35
2407447	chr6	rs2495971	33929065	G	T	0.191	0.198	0.971	-0.0375045865412751	0.0218	0.08547	14004	16757	14424.77
2410143	chr6	rs146652364	33929215	A	G	0.984	0.983	0.877	0.0205964297986501	0.0802	0.7974	10746	13512	11173.35
2442982	chr6	rs73402419	33929301	T	C	0.921	0.915	0.957	0.052601937740197	0.0318	0.09792	14004	16757	14424.77
2418830	chr6	rs59745721	33929481	G	A	0.921	0.915	0.956	0.052601937740197	0.0318	0.09822	14004	16757	14424.77
2426929	chr6	rs61106803	33929518	A	G	0.921	0.915	0.955	0.0524975689577541	0.0318	0.09913	14004	16757	14424.77
2416946	chr6	rs73402422	33929881	C	T	0.927	0.922	0.955	0.0450976409030327	0.033	0.1718	14004	16757	14424.77
2444382	chr6	rs4527686	33929911	C	T	0.924	0.918	0.944	0.0497991787524836	0.0325	0.1257	14004	16757	14424.77
2409805	chr6	rs61203056	33930040	C	T	0.924	0.918	0.943	0.0495993604912842	0.0325	0.1274	14004	16757	14424.77
2430010	chr6	rs117270274	33930488	G	A	0.983	0.982	0.845	0.0849016530863714	0.0749	0.2572	12523	15078	12859.9
2427502	chr6	rs118092757	33930581	G	A	0.984	0.983	0.878	0.0307037775750057	0.0805	0.7032	10746	13512	11173.35
2433295	chr6	rs2495972	33932442	A	G	0.536	0.542	0.914	-0.0208049294331883	0.0179	0.2452	14004	16757	14424.77
2418565	chr6	rs62399336	33933481	A	G	0.677	0.678	0.815	-0.008395140788382	0.0201	0.6752	14004	16757	14424.77
2432495	chr6	rs62399337	33935220	C	T	0.961	0.965	0.768	-0.10450532588131	0.0515	0.04225	14004	16757	14424.77
2438360	chr6	rs4594941	33935460	G	C	0.959	0.963	0.771	-0.0978002775259131	0.0501	0.05097	14004	16757	14424.77
2419718	chr6	rs9380394	33936538	T	A	0.915	0.911	0.804	0.0298985503458634	0.0333	0.3693	14004	16757	14424.77
2411505	chr6	rs7755524	33936925	A	G	0.951	0.955	0.744	-0.0652000732482552	0.0464	0.1596	14004	16757	14424.77
2442537	chr6	rs11753753	33938052	C	A	0.986	0.986	0.343	-0.102697398238343	0.1395	0.4614	10524	13931	11421.9
2423010	chr6	rs2495973	33938403	A	G	0.692	0.693	0.845	-0.0004000800213396	0.0201	0.9834	14004	16757	14424.77
2416349	chr6	rs2495974	33939250	T	C	0.131	0.134	0.902	-0.0064004391810282	0.0264	0.8071	14004	16757	14424.77
2443896	chr6	rs9461937	33940663	T	C	0.69	0.691	0.855	0.0028958031120254	0.0199	0.8836	14004	16757	14424.77
2430210	chr6	rs76644317	33943276	A	G	0.958	0.963	0.832	-0.135098333921783	0.0478	0.004729	14004	16757	14424.77
2423068	chr6	rs11756144	33943495	T	C	0.132	0.134	0.911	-0.0022024235552	0.0262	0.9325	14004	16757	14424.77
2430696	chr6	rs62399340	33943630	T	C	0.949	0.954	0.791	-0.102996645135889	0.0446	0.02083	14004	16757	14424.77
2433250	chr6	rs2495975	33944014	T	C	0.177	0.173	0.936	0.0332993704009261	0.023	0.1476	14004	16757	14424.77
2434988	chr6	rs2495976	33944063	C	T	0.178	0.174	0.93	0.0327962744150825	0.023	0.1545	14004	16757	14424.77
2430448	chr6	rs10807130	33945002	G	T	0.888	0.885	0.869	0.016296487966892	0.0286	0.5679	14004	16757	14424.77
2429085	chr6	rs9380395	33945361	A	G	0.629	0.618	0.946	0.0239020562806236	0.0181	0.1859	14004	16757	14424.77
2443864	chr6	rs4713730	33945896	A	G	0.688	0.681	0.971	0.0118001041157506	0.0186	0.5235	14004	16757	14424.77
2408180	chr6	rs4713731	33945921	A	G	0.688	0.681	0.97	0.0109003744682883	0.0186	0.5591	14004	16757	14424.77
2420474	chr6	rs2499760	33945972	C	A	0.469	0.474	0.932	-0.0046005663955682	0.0176	0.792	14004	16757	14424.77
2427975	chr6	rs11965877	33946279	G	A	0.845	0.843	0.919	0.0011992805754821	0.0245	0.9622	14004	16757	14424.77
2421840	chr6	rs9394182	33946526	C	G	0.644	0.643	0.972	-0.0094040800752939	0.018	0.6005	14004	16757	14424.77
2425609	chr6	rs9380396	33946574	C	T	0.664	0.661	0.986	-0.0027036515743148	0.0181	0.8811	14004	16757	14424.77
2441342	chr6	rs9357169	33947563	A	G	0.839	0.833	0.888	0.021898468701116	0.0242	0.3661	14004	16757	14424.77
2421619	chr6	rs9469660	33947569	A	T	0.684	0.676	0.972	0.0146028573839336	0.0185	0.4285	14004	16757	14424.77
2443885	chr6	rs9380397	33947637	C	G	0.713	0.703	0.942	0.0239996896478807	0.0193	0.2138	14004	16757	14424.77
2407292	chr6	rs2495977	33947902	G	A	0.443	0.45	0.938	-0.0105959392134034	0.0176	0.5463	14004	16757	14424.77
2432887	chr6	rs55643835	33947909	C	T	0.967	0.972	0.804	-0.16639702784501	0.056	0.002943	14004	16757	14424.77
2415101	chr6	rs115313717	33947912	T	G	0.966	0.969	0.71	-0.0744003225762502	0.0629	0.2364	11466	13742	11734.55
2425163	chr6	rs2495978	33947982	T	C	0.152	0.15	0.955	0.0188021269625962	0.0242	0.4383	14004	16757	14424.77
2439816	chr6	rs2495979	33947987	A	G	0.15	0.147	0.955	0.0209000641077417	0.0244	0.3913	14004	16757	14424.77
2424076	chr6	rs6911089	33948019	G	A	0.874	0.871	0.914	0.0188021269625962	0.0265	0.4793	14004	16757	14424.77
2410890	chr6	rs57786715	33948077	G	A	0.875	0.871	0.914	0.0185960172820726	0.0265	0.4839	14004	16757	14424.77
2438595	chr6	rs78132888	33948136	C	T	0.966	0.969	0.71	-0.0763952012537135	0.0629	0.2245	11466	13742	11734.55
2425891	chr6	rs2495980	33948219	G	A	0.153	0.15	0.957	0.0189983824093147	0.0242	0.432	14004	16757	14424.77
2426569	chr6	rs2499762	33948624	C	T	0.511	0.509	0.994	0.01600129372694	0.017	0.3461	14004	16757	14424.77
2445919	chr6	rs78632684	33948811	A	G	0.987	0.987	0.505	0.0209979909956055	0.1369	0.8781	8793	8698	8527.44
2439089	chr6	rs2495981	33949355	T	C	0.511	0.509	0.984	0.0159028762794155	0.0171	0.352	14004	16757	14424.77
2431146	chr6	rs2499763	33949921	C	T	0.385	0.38	0.938	0.0269047980491434	0.018	0.1347	14004	16757	14424.77
2424222	chr6	rs62398063	33950034	G	A	0.935	0.943	0.797	-0.122800602618182	0.0398	0.002022	14004	16757	14424.77
2445567	chr6	rs2499764	33950382	T	A	0.386	0.381	0.932	0.0267003518299564	0.018	0.1395	14004	16757	14424.77
2424337	chr6	rs9380398	33951233	G	T	0.838	0.832	0.873	0.0218006299588528	0.0244	0.3727	14004	16757	14424.77
2443874	chr6	rs143432218	33951366	T	G	0.98	0.981	0.481	-0.0360003042410416	0.0925	0.6971	12305	15058	12725.77
2446328	chr6	rs75772642	33951420	C	A	0.968	0.97	0.681	-0.0723986646217843	0.0663	0.2746	11466	13742	11734.55
2419521	chr6	rs77732451	33951866	T	C	0.957	0.951	0.786	0.112596274302389	0.0456	0.0135	14004	16757	14424.77
2426951	chr6	rs2495982	33951993	A	G	0.149	0.146	0.962	0.0178988554877579	0.0244	0.4647	14004	16757	14424.77
2406391	chr6	rs2495983	33952122	G	A	0.524	0.52	0.938	0.0255020410123433	0.0175	0.1458	14004	16757	14424.77
2407350	chr6	rs11970009	33952246	G	C	0.922	0.931	0.732	-0.139997970227541	0.0378	0.0002148	14004	16757	14424.77
2410300	chr6	rs2495984	33952277	G	A	0.402	0.396	0.899	0.0344980404075674	0.0183	0.05916	14004	16757	14424.77
2427334	chr6	rs2499765	33952350	C	T	0.525	0.521	0.932	0.025696986087186	0.0176	0.143	14004	16757	14424.77
2419763	chr6	rs2495985	33952626	T	C	0.148	0.145	0.951	0.0184978548821194	0.0247	0.4526	14004	16757	14424.77
2441903	chr6	rs4713732	33953456	T	C	0.824	0.817	0.846	0.0189983824093147	0.024	0.4295	14004	16757	14424.77
2431962	chr6	rs2499766	33953646	C	T	0.516	0.523	0.848	0.0049974917102918	0.0187	0.7884	14004	16757	14424.77
2443339	chr6	rs17531143	33953734	G	T	0.87	0.874	0.736	0.0044998604248922	0.0296	0.8787	14004	16757	14424.77
2417338	chr6	rs2495986	33953809	G	A	0.208	0.206	0.801	0.0326994961630157	0.0236	0.1646	14004	16757	14424.77
2430479	chr6	rs9461938	33954192	T	C	0.896	0.893	0.836	0.0267003518299564	0.0304	0.3796	14004	16757	14424.77
2439952	chr6	rs4711372	33954567	T	C	0.832	0.825	0.85	0.027196791588428	0.0244	0.2636	14004	16757	14424.77
2425174	chr6	rs12208438	33954826	C	T	0.898	0.895	0.823	0.0260965047212743	0.0308	0.397	14004	16757	14424.77
2437618	chr6	rs12196305	33954907	A	G	0.894	0.891	0.805	0.0254045542217263	0.0307	0.4067	14004	16757	14424.77
2431528	chr6	rs2495987	33955175	T	C	0.561	0.568	0.825	0.0035038543266769	0.0188	0.8535	14004	16757	14424.77
2415003	chr6	rs34650286	33955287	A	C	0.812	0.817	0.702	0.0125015292229252	0.0259	0.6301	14004	16757	14424.77
2447436	chr6	rs56283117	33955692	A	G	0.958	0.957	0.43	0.0598996532078335	0.0639	0.3488	14004	16757	14424.77
2437357	chr6	rs2499767	33956165	A	G	0.299	0.308	0.64	-0.0388032003238938	0.0229	0.09039	14004	16757	14424.77
2445309	chr6	rs4256433	33956472	T	C	0.414	0.406	0.695	0.0034041991335623	0.0205	0.8671	14004	16757	14424.77
2420064	chr6	rs2451375	33956793	A	G	0.442	0.435	0.656	0.0166997792224134	0.021	0.4262	14004	16757	14424.77
2413457	chr6	rs2495988	33957134	G	A	0.851	0.846	0.789	0.0387013475370749	0.0263	0.1411	14004	16757	14424.77
2410903	chr6	rs17531174	33957885	G	A	0.954	0.951	0.665	0.0651976788453886	0.0491	0.1849	14004	16757	14424.77
2430352	chr6	rs11970492	33958000	G	C	0.978	0.978	0.319	0.137498513185634	0.1143	0.2289	11451	12803	11413.81
2443202	chr6	rs9394183	33958201	G	A	0.866	0.861	0.782	0.0495993604912842	0.0276	0.07264	14004	16757	14424.77
2433651	chr6	rs12176531	33958428	G	A	0.865	0.86	0.783	0.0509022179271191	0.0276	0.06461	14004	16757	14424.77
2424820	chr6	rs151131497	33958888	A	G	0.984	0.983	0.632	0.069498077182394	0.108	0.5197	8080	9116	8134.15
2412737	chr6	rs2495989	33959269	T	C	0.857	0.854	0.77	0.0323026073786261	0.0272	0.236	14004	16757	14424.77
2446541	chr6	rs2451374	33959996	G	A	0.859	0.854	0.781	0.0407003871263756	0.0272	0.1343	14004	16757	14424.77
2421848	chr6	rs2495990	33960611	G	A	0.672	0.667	0.768	0.0287040681283552	0.0211	0.1734	14004	16757	14424.77
2439569	chr6	rs9469661	33960722	G	C	0.959	0.96	0.576	-0.0338981034057645	0.0561	0.5462	14004	16757	14424.77
2432741	chr6	rs2451372	33960846	C	G	0.718	0.722	0.576	-0.0093031403261444	0.0245	0.7055	14004	16757	14424.77
2408518	chr6	rs2495992	33961441	T	C	0.389	0.387	0.583	-0.0026033858701149	0.0225	0.9096	14004	16757	14424.77
2434426	chr6	rs118158862	33961686	G	T	0.986	0.984	0.826	0.181195923506444	0.093	0.05122	10053	10981	10055.46
2421990	chr6	rs2495993	33962116	A	G	0.672	0.667	0.663	0.0448012667045393	0.0219	0.041	14004	16757	14424.77
2429117	chr6	rs73744958	33962234	C	T	0.981	0.981	0.751	0.076396066753339	0.0715	0.285	14004	16757	14424.77
2418589	chr6	rs2130410	33962404	G	T	0.68	0.675	0.674	0.0473033451158665	0.0219	0.03061	14004	16757	14424.77
2420423	chr6	rs2495994	33963009	G	C	0.388	0.386	0.632	0.0320024161254944	0.0217	0.1396	14004	16757	14424.77
2430643	chr6	rs2451370	33963501	A	G	0.393	0.392	0.648	0.0307037775750057	0.0213	0.1504	14004	16757	14424.77
2422733	chr6	rs71567415	33963554	A	G	0.763	0.755	0.701	0.0572967376061087	0.0235	0.01481	14004	16757	14424.77
2407200	chr6	rs73744961	33963665	C	G	0.981	0.981	0.757	0.076396066753339	0.071	0.2821	14004	16757	14424.77
2415472	chr6	rs73744962	33963685	G	A	0.974	0.974	0.524	-0.0285949668801128	0.0733	0.6965	14004	16757	14424.77
2405960	chr6	rs55929002	33963845	G	C	0.958	0.958	0.359	-0.0555021391616052	0.0712	0.4359	14004	16757	14424.77
2446482	chr6	rs77169019	33964052	C	T	0.979	0.979	0.313	0.0540998523168248	0.1032	0.6002	14004	16757	14424.77
2423771	chr6	rs117224515	33964111	T	C	0.985	0.984	0.869	0.0979974748812365	0.084	0.2434	11500	12520	11546.12
2425278	chr6	rs76403141	33965553	T	C	0.958	0.961	0.591	-0.116994596556194	0.0558	0.03583	14004	16757	14424.77
2416508	chr6	rs58248404	33965768	G	A	0.958	0.962	0.591	-0.128094769307676	0.0562	0.02266	14004	16757	14424.77
2444700	chr6	rs6908185	33965787	A	G	0.974	0.973	0.66	0.111800732867698	0.0653	0.08708	14004	16757	14424.77
2416213	chr6	rs72888803	33966845	G	A	0.981	0.982	0.348	-0.112105433784308	0.1086	0.3021	13233	15840	13587.08
2417219	chr6	rs76156362	33967787	A	T	0.984	0.983	0.855	0.0834032087057745	0.0778	0.2836	11976	14538	12316.42
2443186	chr6	rs76873177	33967930	G	A	0.981	0.98	0.772	0.0703000168001571	0.07	0.3147	14004	16757	14424.77
2412983	chr6	rs6905035	33968128	T	C	0.958	0.957	0.643	0.0724973901482592	0.0526	0.1679	14004	16757	14424.77
2419086	chr6	rs149959411	33968759	G	A	0.984	0.984	0.824	0.0807962698280896	0.0828	0.3292	11119	13589	11415.76
2423089	chr6	rs9469668	33968863	G	A	0.944	0.943	0.607	0.0352030377085245	0.047	0.4537	14004	16757	14424.77
2443871	chr6	rs6457753	33968925	G	A	0.932	0.931	0.597	0.0481995135792341	0.0435	0.2678	14004	16757	14424.77
2445849	chr6	rs117955687	33968934	C	T	0.984	0.984	0.827	0.0813956382039941	0.0825	0.3241	11119	13589	11415.76
2439773	chr6	rs77760464	33969456	G	A	0.984	0.983	0.864	0.0811006094365496	0.0777	0.2967	11976	14538	12316.42
2436597	chr6	rs60070153	33970047	C	A	0.721	0.728	0.653	-0.0191012733024012	0.0232	0.4102	14004	16757	14424.77
2442583	chr6	rs16759	33970243	C	G	0.709	0.717	0.641	-0.0239034240815591	0.0233	0.3056	14004	16757	14424.77
2447690	chr6	rs12208994	33970799	T	G	0.686	0.673	0.712	0.0509972505709038	0.0218	0.01904	14004	16757	14424.77
2445380	chr6	rs79292989	33970992	G	T	0.778	0.773	0.673	0.026398473854531	0.0249	0.2891	14004	16757	14424.77
2410049	chr6	rs6900980	33971226	G	T	0.701	0.686	0.878	0.0553968632202877	0.02	0.005492	14004	16757	14424.77
2416812	chr6	rs2451368	33971524	A	G	0.687	0.672	0.867	0.0439977464776452	0.0198	0.02624	14004	16757	14424.77
2445502	chr6	rs76862970	33971653	T	C	0.974	0.974	0.816	0.0178988554877579	0.0604	0.7668	13513	16078	13854.87
2411148	chr6	rs2495996	33972174	C	T	0.646	0.663	0.747	-0.0460020545617973	0.0206	0.02566	14004	16757	14424.77
2424663	chr6	rs151014676	33972368	T	C	0.983	0.982	0.902	0.108603252299672	0.0729	0.1365	12523	15078	12859.9
2413399	chr6	rs57529967	33972548	C	T	0.949	0.953	0.702	-0.116196794402512	0.0465	0.01252	14004	16757	14424.77
2438390	chr6	rs73406737	33972950	T	C	0.949	0.953	0.702	-0.113000739087244	0.0465	0.01502	14004	16757	14424.77
2427324	chr6	rs117811383	33973347	G	A	0.983	0.982	0.905	0.104702299080816	0.0729	0.151	12523	15078	12859.9
2425345	chr6	rs4713734	33974423	T	A	0.679	0.663	0.901	0.039701366851552	0.0193	0.03969	14004	16757	14424.77
2443130	chr6	rs79273278	33975038	C	T	0.977	0.976	0.85	0.0660030731575139	0.0618	0.285	13513	16078	13854.87
2440722	chr6	rs112814621	33975340	T	A	0.951	0.955	0.722	-0.114704030660979	0.0468	0.01426	14004	16757	14424.77
2444654	chr6	rs13216644	33975366	G	A	0.697	0.682	0.925	0.0537018913875451	0.0193	0.0054	14004	16757	14424.77
2422190	chr6	rs2495997	33975577	G	A	0.951	0.954	0.723	-0.111400944593681	0.0467	0.017	14004	16757	14424.77
2425062	chr6	rs9469670	33975810	A	C	0.685	0.668	0.94	0.054402954379292	0.0189	0.004083	14004	16757	14424.77
2436001	chr6	rs6941381	33975934	C	T	0.691	0.674	0.932	0.056900047132812	0.0191	0.002908	14004	16757	14424.77
2410671	chr6	rs78899759	33976692	T	C	0.983	0.981	0.893	0.117000507338725	0.0718	0.1035	12523	15078	12859.9
2440878	chr6	rs148015887	33976704	G	C	0.983	0.982	0.918	0.0972991096622764	0.0724	0.1789	12523	15078	12859.9
2437950	chr6	rs2495998	33976742	C	G	0.343	0.342	0.824	0.0	0.0198	0.9983	14004	16757	14424.77
2407653	chr6	rs117608724	33976864	T	C	0.977	0.977	0.884	0.0400953305639422	0.0616	0.5145	13513	16078	13854.87
2440531	chr6	rs9296110	33977420	T	C	0.964	0.964	0.875	0.0418998134646779	0.0491	0.3928	14004	16757	14424.77
2442998	chr6	rs9469671	33978146	T	C	0.964	0.964	0.88	0.0404027066313724	0.0491	0.4106	14004	16757	14424.77
2419204	chr6	rs141339469	33978542	T	C	0.983	0.981	0.898	0.112497983226693	0.0716	0.116	12523	15078	12859.9
2422769	chr6	rs6934879	33978805	T	C	0.912	0.917	0.773	-0.0486021818392175	0.0343	0.1567	14004	16757	14424.77
2429240	chr6	rs62398068	33978935	C	T	0.951	0.955	0.729	-0.118096834886212	0.0465	0.01116	14004	16757	14424.77
2444313	chr6	rs115876583	33979073	C	A	0.951	0.955	0.729	-0.118997522847486	0.0465	0.01052	14004	16757	14424.77
2430307	chr6	rs62398069	33979234	C	T	0.951	0.955	0.729	-0.118997522847486	0.0465	0.01054	14004	16757	14424.77
2415271	chr6	rs2495999	33979979	G	C	0.608	0.595	0.876	0.0305001066483263	0.0187	0.1022	14004	16757	14424.77
2430939	chr6	rs2496000	33980167	A	T	0.339	0.338	0.818	-0.0003000450090019	0.0199	0.9886	14004	16757	14424.77
2426050	chr6	rs139498024	33980769	C	T	0.977	0.977	0.892	0.0389033551082361	0.0613	0.5257	13513	16078	13854.87
2418266	chr6	rs2894391	33982349	T	G	0.964	0.963	0.566	0.0244974716003874	0.0596	0.6813	14004	16757	14424.77
2432201	chr6	rs79266576	33982527	T	C	0.961	0.965	0.684	-0.102398240862713	0.0557	0.06573	13014	15757	13429.79
2431801	chr6	rs6915790	33982650	T	C	0.675	0.691	0.816	-0.0580953231907121	0.0202	0.003998	14004	16757	14424.77
2419291	chr6	rs9469672	33982953	T	C	0.962	0.963	0.877	0.0329994782631079	0.0481	0.4924	14004	16757	14424.77
2408656	chr6	rs9469673	33983091	G	T	0.965	0.966	0.904	0.0341985075799122	0.0493	0.4879	14004	16757	14424.77
2405932	chr6	rs61457033	33983403	A	C	0.965	0.966	0.908	0.0332026408277183	0.0492	0.4999	14004	16757	14424.77
2427755	chr6	rs114901421	33983419	G	A	0.977	0.978	0.902	0.0356952753244514	0.0615	0.5617	13513	16078	13854.87
2415818	chr6	rs6457754	33983640	T	C	0.962	0.963	0.887	0.031498667059371	0.0479	0.5107	14004	16757	14424.77
2423528	chr6	rs114673241	33984056	T	A	0.978	0.978	0.911	0.0307037775750057	0.0613	0.6163	13513	16078	13854.87
2413195	chr6	rs79344002	33984066	C	T	0.971	0.969	0.617	0.0212036062510236	0.0623	0.7334	14004	16757	14424.77
2409060	chr6	rs9469675	33984275	T	C	0.966	0.967	0.924	0.024097313483794	0.0493	0.6254	14004	16757	14424.77
2442101	chr6	rs9469676	33984287	G	A	0.966	0.967	0.921	0.0183996828453635	0.0497	0.7119	14004	16757	14424.77
2417654	chr6	rs9469677	33984288	T	C	0.966	0.967	0.922	0.0173977771764203	0.0495	0.7248	14004	16757	14424.77
2431664	chr6	rs9469678	33984300	G	C	0.966	0.966	0.926	0.0238044133801613	0.0493	0.6287	14004	16757	14424.77
2406186	chr6	rs9461942	33984420	A	G	0.965	0.966	0.941	0.0259016375226531	0.0483	0.5923	14004	16757	14424.77
2447781	chr6	rs75702544	33984448	T	C	0.977	0.978	0.929	0.0308977113278438	0.0605	0.6101	13513	16078	13854.87
2438301	chr6	rs79889574	33984924	C	G	0.963	0.963	0.922	0.0264958638039652	0.0472	0.5746	14004	16757	14424.77
2445705	chr6	rs9461943	33985149	T	C	0.963	0.963	0.924	0.026398473854531	0.0472	0.5758	14004	16757	14424.77
2445732	chr6	rs9469679	33985260	T	C	0.963	0.963	0.924	0.0267003518299564	0.0472	0.5715	14004	16757	14424.77
2446643	chr6	rs9461945	33985312	C	G	0.965	0.966	0.944	0.0284999894699013	0.0484	0.5567	14004	16757	14424.77
2442031	chr6	rs150435020	33985461	G	A	0.977	0.978	0.932	0.0311982343370806	0.0605	0.6063	13513	16078	13854.87
2410463	chr6	rs7762948	33986091	C	T	0.965	0.966	0.948	0.0262036654966364	0.0484	0.5883	14004	16757	14424.77
2443938	chr6	rs146897614	33986255	G	A	0.983	0.982	0.95	0.0812020353933828	0.0706	0.25	12523	15078	12859.9
2425343	chr6	rs117672625	33986885	C	G	0.95	0.955	0.754	-0.118299418959295	0.0458	0.009835	14004	16757	14424.77
2436567	chr6	rs6457756	33987035	T	C	0.96	0.961	0.932	0.0173977771764203	0.0455	0.7015	14004	16757	14424.77
2443500	chr6	rs57629314	33987623	C	T	0.687	0.703	0.838	-0.0573007769142667	0.0202	0.004496	14004	16757	14424.77
2407731	chr6	rs9469681	33988407	C	T	0.965	0.966	0.948	0.0199986865066891	0.0484	0.6786	14004	16757	14424.77
2415784	chr6	rs9469682	33988441	T	C	0.965	0.966	0.948	0.0202045073158995	0.0483	0.6754	14004	16757	14424.77
2433685	chr6	rs144485403	33989698	G	A	0.983	0.982	0.95	0.0826025055167839	0.0707	0.2428	12523	15078	12859.9
2429343	chr6	rs2229901	33990447	T	C	0.657	0.64	0.918	0.044600447168905	0.0187	0.0169	14004	16757	14424.77
2407987	chr6	rs139823405	33990557	G	C	0.981	0.982	0.677	-0.161495923535092	0.0941	0.08595	9198	11497	9478.1
2440736	chr6	rs7772436	33991368	T	C	0.961	0.962	0.947	0.0202045073158995	0.0454	0.6565	14004	16757	14424.77
2443732	chr6	rs7772932	33993621	A	T	0.675	0.69	0.871	-0.0453949344903922	0.0196	0.02042	14004	16757	14424.77
2416649	chr6	rs142425443	33993822	C	G	0.983	0.982	0.939	0.0793008941363585	0.0716	0.2687	12523	15078	12859.9
2420619	chr6	rs61423062	33994472	C	T	0.965	0.966	0.923	0.0251022847608284	0.0488	0.6075	14004	16757	14424.77
2428854	chr6	rs6901878	33994828	A	G	0.976	0.977	0.901	0.0195967237465575	0.0601	0.7439	13513	16078	13854.87
2443976	chr6	rs116854579	33994916	T	C	0.978	0.978	0.913	0.0209979909956055	0.0615	0.7324	13513	16078	13854.87
2419307	chr6	rs79196169	33995314	G	A	0.972	0.975	0.72	-0.0856995105900367	0.0625	0.1704	13014	15757	13429.79
2413268	chr6	rs113729783	33995503	G	A	0.977	0.978	0.902	0.0197045832743354	0.0614	0.7483	13513	16078	13854.87
2440602	chr6	rs2306926	33995828	C	T	0.978	0.978	0.908	0.0202045073158995	0.0617	0.7439	13513	16078	13854.87
2416571	chr6	rs7745888	33995871	A	G	0.964	0.965	0.899	0.0189983824093147	0.0485	0.6958	14004	16757	14424.77
2439718	chr6	rs117550569	33996522	C	G	0.978	0.978	0.905	0.0204004877576787	0.0618	0.7408	13513	16078	13854.87
2413689	chr6	rs144651463	33996558	T	C	0.978	0.978	0.905	0.0204004877576787	0.0618	0.7418	13513	16078	13854.87
2437630	chr6	rs141145260	33996910	T	C	0.978	0.978	0.905	0.0193025022544974	0.0618	0.7545	13513	16078	13854.87
2447802	chr6	rs150707823	33996926	T	G	0.978	0.978	0.905	0.0192044091837133	0.0618	0.7557	13513	16078	13854.87
2447729	chr6	rs3798527	33997103	C	T	0.954	0.954	0.806	-0.0149004625639624	0.0453	0.7427	14004	16757	14424.77
2408493	chr6	rs147223109	33997287	G	A	0.978	0.978	0.904	0.0190964956909883	0.0618	0.7574	13513	16078	13854.87
2427911	chr6	rs2499669	33997375	A	G	0.309	0.307	0.88	-0.0032954239497972	0.0197	0.8669	14004	16757	14424.77
2415799	chr6	rs2499670	33997532	A	G	0.635	0.617	0.904	0.0387013475370749	0.0186	0.03796	14004	16757	14424.77
2412455	chr6	rs2451377	33997565	G	A	0.969	0.969	0.524	-0.0182047046548463	0.067	0.7864	14004	16757	14424.77
2443955	chr6	rs75485775	33997621	G	A	0.987	0.986	0.551	0.116502215756661	0.1197	0.3306	9637	12403	10064.35
2442776	chr6	rs2451378	33997720	A	G	0.633	0.615	0.904	0.0390957053401303	0.0186	0.03571	14004	16757	14424.77
2427544	chr6	rs3778043	33997754	G	A	0.978	0.978	0.902	0.0182033098538737	0.0619	0.7686	13513	16078	13854.87
2424152	chr6	rs3778044	33997865	C	T	0.978	0.978	0.902	0.0180952882690919	0.0619	0.7697	13513	16078	13854.87
2419342	chr6	rs78301741	33998262	C	T	0.978	0.978	0.901	0.0183996828453635	0.0619	0.7667	13513	16078	13854.87
2419929	chr6	rs79285640	33998400	T	C	0.978	0.978	0.901	0.0172012073197748	0.0619	0.7809	13513	16078	13854.87
2417091	chr6	rs146886149	33998512	C	G	0.983	0.982	0.93	0.0833020057708029	0.072	0.2471	12523	15078	12859.9
2429167	chr6	rs55855703	33998738	T	C	0.973	0.974	0.876	-0.001300845733048	0.0572	0.9821	14004	16757	14424.77
2416441	chr6	rs75086809	33998970	G	A	0.977	0.977	0.395	0.0505980527630914	0.0907	0.577	13317	16265	13851.39
2415303	chr6	rs117478913	33999040	C	A	0.978	0.979	0.901	0.0166014304974254	0.0624	0.7902	13513	16078	13854.87
2442334	chr6	rs79689842	33999181	G	A	0.978	0.978	0.896	0.0178988554877579	0.0624	0.774	13513	16078	13854.87
2405966	chr6	rs112912093	33999319	C	G	0.978	0.978	0.896	0.0170045988158238	0.0624	0.7854	13513	16078	13854.87
2431303	chr6	rs114582382	33999327	C	T	0.978	0.979	0.901	0.0160997014894237	0.0624	0.7961	13513	16078	13854.87
2413781	chr6	rs3798528	33999590	C	T	0.677	0.693	0.894	-0.044495399886564	0.0194	0.02158	14004	16757	14424.77
2443357	chr6	rs116335098	33999921	G	A	0.978	0.978	0.897	0.0156961681063242	0.0624	0.8015	13513	16078	13854.87
2420616	chr6	rs3778045	33999991	T	C	0.681	0.664	0.911	0.0347008987793103	0.0191	0.06943	14004	16757	14424.77
2418812	chr6	rs116206961	33999992	C	G	0.978	0.978	0.896	0.0146028573839336	0.0624	0.8152	13513	16078	13854.87
2444765	chr6	rs118097671	34000060	G	A	0.978	0.979	0.897	0.0129951954948113	0.0625	0.8349	13513	16078	13854.87
2406728	chr6	rs116929327	34000090	C	T	0.978	0.978	0.895	0.0150954876453349	0.0624	0.8085	13513	16078	13854.87
2412918	chr6	rs3778047	34000124	C	T	0.978	0.979	0.898	0.0166014304974254	0.0624	0.7903	13513	16078	13854.87
2440538	chr6	rs2451379	34000289	G	C	0.63	0.613	0.903	0.0384992991506098	0.0186	0.03852	14004	16757	14424.77
2445417	chr6	rs3778049	34000334	A	G	0.7	0.682	0.913	0.044600447168905	0.0194	0.0216	14004	16757	14424.77
2445390	chr6	rs11759763	34000652	A	G	0.957	0.958	0.386	0.007997931111062	0.0675	0.9057	14004	16757	14424.77
2414251	chr6	rs3778050	34001052	C	G	0.628	0.615	0.89	0.0239996896478807	0.0187	0.2002	14004	16757	14424.77
2427506	chr6	rs3778051	34001066	A	G	0.978	0.978	0.882	0.0101978249764461	0.0623	0.8699	13513	16078	13854.87
2448046	chr6	rs3778052	34001072	C	T	0.984	0.983	0.934	0.0755990028718877	0.073	0.3007	12523	15078	12859.9
2431596	chr6	rs3778053	34001086	T	G	0.978	0.978	0.882	0.0107025231331357	0.0622	0.864	13513	16078	13854.87
2411025	chr6	rs3778054	34001192	G	C	0.978	0.978	0.882	0.0107025231331357	0.0623	0.8642	13513	16078	13854.87
2410419	chr6	rs2451380	34001219	A	T	0.934	0.934	0.84	-0.005304041591906	0.0374	0.8865	14004	16757	14424.77
2406651	chr6	rs146874982	34001324	A	T	0.977	0.978	0.883	0.0131037693769772	0.0621	0.8326	13513	16078	13854.87
2407171	chr6	rs9368789	34001678	C	T	0.708	0.688	0.903	0.0542040540135122	0.0197	0.005932	14004	16757	14424.77
2447146	chr6	rs150319570	34001811	C	T	0.985	0.984	0.479	-0.0116981574124923	0.1051	0.9112	12671	13790	12753.81
2408061	chr6	rs3778056	34002562	T	C	0.671	0.676	0.881	-0.0010005003335835	0.0193	0.9595	14004	16757	14424.77
2434277	chr6	rs3778057	34002598	C	T	0.672	0.676	0.882	-0.001300845733048	0.0193	0.9467	14004	16757	14424.77
2414658	chr6	rs902196	34002842	G	C	0.949	0.95	0.801	-0.0440041354980549	0.0434	0.3115	14004	16757	14424.77
2433408	chr6	rs902197	34002846	G	A	0.949	0.95	0.801	-0.0428970626523952	0.0434	0.3233	14004	16757	14424.77
2435874	chr6	rs902198	34002922	T	C	0.956	0.956	0.806	-0.0222967349986103	0.0463	0.6305	14004	16757	14424.77
2433898	chr6	rs201245031	34003292	T	A	0.982	0.982	0.872	0.0606999130996222	0.072	0.3993	12523	15078	12859.9
2430911	chr6	rs34906910	34003314	A	T	0.593	0.577	0.902	0.024702368640342	0.0184	0.1785	14004	16757	14424.77
2432922	chr6	rs2451381	34003336	T	A	0.59	0.575	0.896	0.023198814502523	0.0184	0.2067	14004	16757	14424.77
2429660	chr6	rs2228623	34003685	T	C	0.707	0.687	0.909	0.0542987734073789	0.0196	0.005646	14004	16757	14424.77
2443287	chr6	rs3778061	34004568	A	G	0.984	0.983	0.93	0.0826025055167839	0.0727	0.256	12523	15078	12859.9
2412563	chr6	rs3778062	34004611	C	G	0.946	0.951	0.854	-0.119899022778949	0.0414	0.003799	14004	16757	14424.77
2446562	chr6	rs3778063	34004790	T	C	0.67	0.675	0.891	-0.0017014466397575	0.0192	0.9303	14004	16757	14424.77
2425456	chr6	rs2451382	34004935	G	A	0.591	0.577	0.906	0.0225048553400694	0.0183	0.2191	14004	16757	14424.77
2432582	chr6	rs2451383	34005069	A	G	0.591	0.577	0.907	0.0225048553400694	0.0183	0.2193	14004	16757	14424.77
2434327	chr6	rs2499672	34005808	C	A	0.603	0.588	0.909	0.0248974696545107	0.0183	0.1741	14004	16757	14424.77
2447066	chr6	rs2499673	34005826	G	T	0.603	0.589	0.909	0.0247999239054771	0.0183	0.1765	14004	16757	14424.77
2427567	chr6	rs2499674	34005976	G	A	0.603	0.589	0.91	0.024702368640342	0.0183	0.1767	14004	16757	14424.77
2434423	chr6	rs2451384	34006049	T	A	0.603	0.588	0.91	0.0248974696545107	0.0183	0.1747	14004	16757	14424.77
2411413	chr6	rs2451385	34006382	C	T	0.599	0.584	0.917	0.025696986087186	0.0182	0.1581	14004	16757	14424.77
2422452	chr6	rs75635731	34006413	G	A	0.946	0.951	0.852	-0.121602821759249	0.0414	0.003282	14004	16757	14424.77
2428239	chr6	rs2499675	34006484	T	C	0.599	0.584	0.918	0.0255020410123433	0.0182	0.1618	14004	16757	14424.77
2439752	chr6	rs2499676	34006520	G	T	0.599	0.584	0.919	0.0255020410123433	0.0182	0.1617	14004	16757	14424.77
2425141	chr6	rs9380400	34006614	A	G	0.601	0.586	0.915	0.024097313483794	0.0183	0.186	14004	16757	14424.77
2420532	chr6	rs9394185	34006616	C	T	0.6	0.586	0.917	0.0248974696545107	0.0182	0.1717	14004	16757	14424.77
2408455	chr6	rs9394186	34006622	G	A	0.6	0.586	0.917	0.0248974696545107	0.0182	0.1714	14004	16757	14424.77
2433755	chr6	rs77699639	34006706	A	C	0.946	0.951	0.86	-0.116095709991326	0.0412	0.004795	14004	16757	14424.77
2445584	chr6	rs35411382	34006746	C	T	0.614	0.598	0.912	0.029403450369242	0.0184	0.1095	14004	16757	14424.77
2439354	chr6	rs35075443	34006768	C	G	0.614	0.598	0.913	0.029403450369242	0.0184	0.1102	14004	16757	14424.77
2433035	chr6	rs3798529	34006897	A	C	0.614	0.598	0.914	0.0291995144044279	0.0184	0.1117	14004	16757	14424.77
2420584	chr6	rs3103432	34006944	C	A	0.614	0.598	0.914	0.0291023874205329	0.0184	0.1133	14004	16757	14424.77
2435491	chr6	rs3798531	34006958	G	A	0.946	0.951	0.861	-0.114894710885213	0.0413	0.005372	14004	16757	14424.77
2431263	chr6	rs2451386	34006987	T	G	0.614	0.598	0.915	0.0291995144044279	0.0184	0.1114	14004	16757	14424.77
2414989	chr6	rs2499677	34007054	G	A	0.614	0.598	0.917	0.0291995144044279	0.0183	0.1109	14004	16757	14424.77
2435445	chr6	rs2451387	34007113	G	A	0.614	0.598	0.917	0.0291995144044279	0.0183	0.1115	14004	16757	14424.77
2436255	chr6	rs2499678	34007116	G	A	0.955	0.956	0.802	-0.0413012760239546	0.0461	0.3701	14004	16757	14424.77
2414051	chr6	rs62398073	34007518	C	T	0.962	0.96	0.639	0.0680978043671968	0.0545	0.2111	14004	16757	14424.77
2420815	chr6	rs2229900	34008006	A	G	0.561	0.552	0.907	0.009197572354042	0.0181	0.6088	14004	16757	14424.77
2426877	chr6	rs12111392	34009430	A	G	0.632	0.618	0.929	0.0323026073786261	0.0184	0.07799	14004	16757	14424.77
2423225	chr6	rs9366836	34009601	A	G	0.712	0.692	0.942	0.0577027101282892	0.0194	0.002893	14004	16757	14424.77
2410550	chr6	rs9366837	34009711	A	T	0.706	0.687	0.937	0.0548006364661149	0.0193	0.004573	14004	16757	14424.77
2422211	chr6	rs7772059	34010803	G	C	0.706	0.687	0.939	0.0548952993715794	0.0193	0.004442	14004	16757	14424.77
2412299	chr6	rs144287719	34010808	C	T	0.983	0.982	0.923	0.0883038746878331	0.0721	0.2204	12523	15078	12859.9
2405830	chr6	rs2451326	34010888	T	C	0.253	0.244	0.968	0.0183996828453635	0.02	0.3582	14004	16757	14424.77
2437967	chr6	rs142530047	34011008	C	T	0.983	0.982	0.931	0.100198213877101	0.0712	0.1595	12523	15078	12859.9
2426159	chr6	rs7775780	34011066	A	G	0.707	0.688	0.941	0.0549994182186046	0.0193	0.004398	14004	16757	14424.77
2425229	chr6	rs2451327	34011544	T	C	0.963	0.964	0.822	-0.0923017097918708	0.05	0.06481	14004	16757	14424.77
2430629	chr6	rs12663035	34011787	G	T	0.707	0.688	0.943	0.0551035262260241	0.0193	0.004277	14004	16757	14424.77
2439340	chr6	rs78021705	34011834	T	C	0.943	0.949	0.869	-0.113605523623194	0.0401	0.00459	14004	16757	14424.77
2434142	chr6	rs12664932	34012666	T	C	0.7	0.682	0.938	0.052601937740197	0.0192	0.00628	14004	16757	14424.77
2426628	chr6	rs9469690	34012911	C	A	0.708	0.689	0.947	0.0548006364661149	0.0193	0.004481	14004	16757	14424.77
2447702	chr6	rs9469691	34013014	A	G	0.708	0.689	0.948	0.0546964969190277	0.0193	0.004515	14004	16757	14424.77
2409383	chr6	rs9469693	34013250	A	T	0.713	0.693	0.955	0.0575988723793984	0.0193	0.002809	14004	16757	14424.77
2438293	chr6	rs9469694	34013391	G	A	0.713	0.693	0.955	0.0574006067311047	0.0193	0.002882	14004	16757	14424.77
2414208	chr6	rs9461949	34013480	A	G	0.708	0.689	0.948	0.0546964969190277	0.0193	0.0045	14004	16757	14424.77
2435991	chr6	rs116534411	34014393	G	A	0.954	0.958	0.891	-0.0992017421200319	0.0438	0.02345	14004	16757	14424.77
2416724	chr6	rs78258738	34014643	A	C	0.953	0.957	0.894	-0.100494595693853	0.0434	0.02045	14004	16757	14424.77
2411371	chr6	rs115459999	34015650	C	T	0.954	0.957	0.893	-0.0973041664750621	0.0434	0.02503	14004	16757	14424.77
2445271	chr6	rs4711374	34015765	C	T	0.715	0.695	0.952	0.0565031992337321	0.0193	0.003401	14004	16757	14424.77
2429218	chr6	rs146753910	34015982	G	T	0.983	0.982	0.924	0.0966002563884769	0.0715	0.1768	12523	15078	12859.9
2411549	chr6	rs13219562	34016164	G	C	0.978	0.978	0.836	0.0592024345167419	0.0656	0.3666	13513	16078	13854.87
2435433	chr6	rs2451328	34016786	C	T	0.25	0.242	0.991	0.0136957831289865	0.0198	0.4887	14004	16757	14424.77
2415530	chr6	rs78398287	34017789	A	G	0.966	0.963	0.646	0.0795041011125991	0.0562	0.1574	14004	16757	14424.77
2446761	chr6	rs2451331	34017837	C	T	0.963	0.964	0.827	-0.0984952467490992	0.05	0.04885	14004	16757	14424.77
2440013	chr6	rs9469697	34018094	G	A	0.724	0.706	0.923	0.0553968632202877	0.0198	0.005052	14004	16757	14424.77
2434952	chr6	rs6922166	34020448	G	C	0.721	0.703	0.918	0.0524026787930484	0.0198	0.008081	14004	16757	14424.77
2413221	chr6	rs4713735	34022515	A	G	0.721	0.703	0.918	0.0509022179271191	0.0198	0.01018	14004	16757	14424.77
2429437	chr6	rs2101545	34022518	T	C	0.651	0.655	0.907	-0.003596459514405	0.0188	0.8466	14004	16757	14424.77
2437752	chr6	rs4713736	34022527	T	C	0.646	0.634	0.911	0.027799974857679	0.0187	0.1375	14004	16757	14424.77
2440480	chr6	rs1873250	34022740	T	G	0.607	0.595	0.914	0.0178988554877579	0.0183	0.328	14004	16757	14424.77
2417098	chr6	rs3734361	34024165	G	A	0.723	0.706	0.916	0.0522982892110339	0.0199	0.0085	14004	16757	14424.77
2407482	chr6	rs188396675	34024211	A	G	0.983	0.982	0.924	0.0996009612214811	0.0715	0.1637	12523	15078	12859.9
2412467	chr6	rs2451358	34025332	T	C	0.607	0.595	0.91	0.0158044491449436	0.0184	0.3905	14004	16757	14424.77
2444741	chr6	rs73747256	34025340	C	A	0.986	0.985	0.442	0.0809991731914479	0.1304	0.5347	9413	10545	9502.39
2416410	chr6	rs3798535	34026272	A	G	0.983	0.982	0.921	0.0963005982689046	0.0719	0.1804	12523	15078	12859.9
2434170	chr6	rs2395554	34026397	A	G	0.646	0.633	0.907	0.0289955368412525	0.0187	0.1214	14004	16757	14424.77
2430786	chr6	rs1873254	34026489	G	A	0.722	0.704	0.911	0.0511967897311259	0.0199	0.009971	14004	16757	14424.77
2419737	chr6	rs2451359	34026938	C	T	0.0183	0.0175	0.494	0.0194005857039748	0.0998	0.8457	11534	14141	11888.08
2416697	chr6	rs2306925	34026948	C	T	0.955	0.959	0.923	-0.0932014048340167	0.0434	0.03185	14004	16757	14424.77
2415300	chr6	rs114990684	34027028	C	T	0.955	0.959	0.923	-0.0926965981861868	0.0434	0.03264	14004	16757	14424.77
2423408	chr6	rs3798537	34027947	C	G	0.829	0.836	0.913	0.0002999550089979	0.0239	0.9893	14004	16757	14424.77
2420752	chr6	rs145432470	34028094	G	A	0.981	0.98	0.594	-0.0507039943747058	0.0808	0.5305	14004	16757	14424.77
2439472	chr6	rs147700786	34028229	C	A	0.983	0.982	0.919	0.106304070370039	0.0714	0.1369	12523	15078	12859.9
2424091	chr6	rs3778068	34028405	C	G	0.475	0.469	0.923	0.0260965047212743	0.0177	0.1406	14004	16757	14424.77
2432099	chr6	rs2451361	34029204	C	T	0.436	0.432	0.928	0.0158044491449436	0.0178	0.3749	14004	16757	14424.77
2436319	chr6	rs1466650	34030296	T	A	0.517	0.497	0.914	0.0387975467079122	0.0179	0.03044	14004	16757	14424.77
2440853	chr6	rs1466651	34030405	A	G	0.303	0.294	0.93	0.0280041964095973	0.0193	0.1462	14004	16757	14424.77
2412952	chr6	rs1994583	34030622	G	A	0.962	0.963	0.829	-0.0952011857443932	0.0493	0.05337	14004	16757	14424.77
2438398	chr6	rs12192574	34030788	G	A	0.787	0.798	0.948	-0.019294956182969	0.0216	0.371	14004	16757	14424.77
2442277	chr6	rs1565365	34031505	C	T	0.72	0.702	0.909	0.0489996660319079	0.0199	0.01362	14004	16757	14424.77
2441668	chr6	rs1565366	34031683	G	A	0.72	0.701	0.909	0.0489996660319079	0.0199	0.01371	14004	16757	14424.77
2417365	chr6	rs7751882	34031854	G	A	0.787	0.799	0.95	-0.0194988734340555	0.0216	0.3662	14004	16757	14424.77
2435828	chr6	rs79734080	34032439	C	T	0.827	0.824	0.892	-0.0065010863423599	0.0237	0.7847	14004	16757	14424.77
2442831	chr6	rs10947475	34032613	C	T	0.833	0.84	0.938	0.0068961666878413	0.0239	0.7746	14004	16757	14424.77
2418264	chr6	rs151240938	34033038	C	T	0.983	0.982	0.919	0.0924971359949265	0.0713	0.1948	12523	15078	12859.9
2425206	chr6	rs76591831	34033224	A	G	0.967	0.968	0.415	0.0159028762794155	0.0743	0.8309	14004	16757	14424.77
2433899	chr6	rs77546841	34033479	T	G	0.789	0.8	0.93	-0.0231969816042026	0.0219	0.2889	14004	16757	14424.77
2409751	chr6	rs77514361	34033766	T	C	0.789	0.8	0.927	-0.0226035462098532	0.0219	0.3039	14004	16757	14424.77
2409364	chr6	rs12215053	34033811	G	A	0.789	0.801	0.925	-0.0217958123704574	0.022	0.3212	14004	16757	14424.77
2416947	chr6	rs9368791	34034191	C	T	0.712	0.695	0.869	0.0463013553668425	0.0202	0.0217	14004	16757	14424.77
2419969	chr6	rs2499682	34034441	A	G	0.248	0.24	0.928	0.0183015011699126	0.0206	0.3766	14004	16757	14424.77
2428307	chr6	rs2451363	34034449	G	T	0.811	0.818	0.821	-0.009000382197299	0.0243	0.7099	14004	16757	14424.77
2414466	chr6	rs10947476	34034648	C	T	0.879	0.885	0.778	-0.0101008421794295	0.0302	0.7382	14004	16757	14424.77
2429571	chr6	rs9469701	34034731	G	A	0.984	0.984	0.585	0.0976982352197741	0.0983	0.3202	11736	14512	12168.32
2432128	chr6	rs116682591	34034741	T	C	0.92	0.92	0.783	-0.067305011010914	0.0355	0.05843	14004	16757	14424.77
2432548	chr6	rs2499683	34036046	A	G	0.0156	0.0145	0.572	0.0114047182634362	0.1022	0.911	11295	13622	11526.53
2431372	chr6	rs2499684	34036071	C	T	0.96	0.962	0.871	-0.058901107920161	0.0465	0.2056	14004	16757	14424.77
2410457	chr6	rs73410895	34036156	C	T	0.584	0.561	0.913	0.0491044005063081	0.0182	0.006861	14004	16757	14424.77
2423602	chr6	rs1906953	34036446	C	T	0.584	0.561	0.909	0.0483996117232768	0.0182	0.007919	14004	16757	14424.77
2441125	chr6	rs73410897	34036469	G	A	0.737	0.715	0.891	0.0579009158948382	0.0204	0.004582	14004	16757	14424.77
2442053	chr6	rs1906954	34036642	G	T	0.848	0.847	0.906	0.0046989426564652	0.0248	0.8499	14004	16757	14424.77
2416481	chr6	rs72888817	34036688	C	T	0.946	0.948	0.536	-0.0318003125497978	0.0517	0.5389	14004	16757	14424.77
2413458	chr6	rs117116581	34036858	A	G	0.984	0.983	0.921	0.0377966226945664	0.0766	0.6215	12047	13060	12089.59
2444978	chr6	rs2499685	34037552	A	G	0.256	0.247	0.92	0.022299507494767	0.0205	0.2782	14004	16757	14424.77
2444037	chr6	rs73410900	34037583	G	A	0.727	0.705	0.903	0.0585990423029356	0.0201	0.003505	14004	16757	14424.77
2443072	chr6	rs79697957	34037751	C	T	0.856	0.856	0.919	-0.0034961042567088	0.0252	0.8889	14004	16757	14424.77
2443940	chr6	rs112945445	34037752	G	A	0.927	0.927	0.918	-0.0811992094973757	0.0345	0.01852	14004	16757	14424.77
2447287	chr6	rs75926210	34038049	G	A	0.856	0.856	0.924	-0.0030045090202987	0.0251	0.9053	14004	16757	14424.77
2414046	chr6	rs2499686	34038212	C	G	0.742	0.744	0.93	-0.0396976268585458	0.0201	0.04819	14004	16757	14424.77
2421305	chr6	rs80086785	34038708	C	G	0.809	0.813	0.91	-0.0231048737150968	0.0227	0.3088	14004	16757	14424.77
2411857	chr6	rs116210670	34038758	C	T	0.966	0.967	0.931	-0.050903896528528	0.0484	0.2928	14004	16757	14424.77
2428746	chr6	rs77709494	34038947	T	C	0.868	0.871	0.966	-0.0557030028762507	0.0256	0.02997	14004	16757	14424.77
2439408	chr6	rs199601888	34038984	A	G	0.984	0.983	0.89	0.0505980527630914	0.0723	0.4838	13513	16078	13854.87
2406916	chr6	rs2499689	34041306	A	G	0.87	0.872	0.982	-0.0538017009683557	0.0255	0.03509	14004	16757	14424.77
2439210	chr6	rs2499690	34041418	A	G	0.87	0.872	0.977	-0.0555972801024095	0.0256	0.03012	14004	16757	14424.77
2412940	chr6	rs2451341	34041447	T	C	0.87	0.873	0.981	-0.0562952570552056	0.0256	0.02806	14004	16757	14424.77
2426683	chr6	rs2499691	34041568	C	G	0.871	0.873	0.98	-0.0557981629302465	0.0257	0.02985	14004	16757	14424.77
2406062	chr6	rs3103429	34041629	A	G	0.871	0.873	0.98	-0.05519563546795	0.0257	0.03154	14004	16757	14424.77
2442360	chr6	rs3103430	34041698	G	A	0.871	0.873	0.979	-0.0546040319940407	0.0257	0.03329	14004	16757	14424.77
2413713	chr6	rs3103431	34041780	A	C	0.871	0.873	0.979	-0.0549948736289312	0.0257	0.03209	14004	16757	14424.77
2416313	chr6	rs113979596	34041909	A	C	0.871	0.873	0.978	-0.0546040319940407	0.0257	0.03365	14004	16757	14424.77
2422618	chr6	rs76104406	34041935	C	G	0.871	0.873	0.978	-0.0544033888793865	0.0257	0.03415	14004	16757	14424.77
2420021	chr6	rs76638327	34041952	T	C	0.871	0.873	0.977	-0.0544033888793865	0.0257	0.03428	14004	16757	14424.77
2444776	chr6	rs79349278	34042048	C	G	0.871	0.873	0.977	-0.0544984253364989	0.0257	0.03398	14004	16757	14424.77
2447817	chr6	rs76210789	34042113	G	A	0.96	0.963	0.906	-0.0473012731180131	0.0461	0.3045	14004	16757	14424.77
2433660	chr6	rs79831634	34042172	G	A	0.871	0.873	0.976	-0.0544033888793865	0.0257	0.0342	14004	16757	14424.77
2432906	chr6	rs9380401	34042244	C	T	0.726	0.704	0.913	0.0546018151915836	0.0199	0.00608	14004	16757	14424.77
2431250	chr6	rs115810490	34042265	T	C	0.91	0.91	0.943	-0.0570043080677942	0.0308	0.06465	14004	16757	14424.77
2427515	chr6	rs145156156	34042311	T	C	0.926	0.926	0.927	-0.0769998418888678	0.034	0.02364	14004	16757	14424.77
2426625	chr6	rs147553571	34042312	G	A	0.926	0.926	0.927	-0.0773022993580922	0.034	0.02307	14004	16757	14424.77
2441362	chr6	rs116306537	34042438	C	T	0.967	0.969	0.94	-0.0638027918527484	0.0492	0.1948	14004	16757	14424.77
2433164	chr6	rs2260612	34042558	G	A	0.87	0.873	0.97	-0.0557981629302465	0.0258	0.03025	14004	16757	14424.77
2438929	chr6	rs2260611	34042601	G	T	0.87	0.873	0.97	-0.0559990861201021	0.0258	0.02985	14004	16757	14424.77
2443408	chr6	rs2499692	34042607	C	T	0.87	0.873	0.97	-0.0557030028762507	0.0258	0.03068	14004	16757	14424.77
2406183	chr6	rs2395550	34042711	A	G	0.87	0.872	0.969	-0.0555972801024095	0.0258	0.03099	14004	16757	14424.77
2428001	chr6	rs2451349	34042879	G	C	0.87	0.872	0.968	-0.0555021391616052	0.0258	0.03133	14004	16757	14424.77
2417009	chr6	rs2451350	34042904	G	A	0.871	0.873	0.966	-0.0557030028762507	0.0258	0.03116	14004	16757	14424.77
2429136	chr6	rs2499694	34043298	A	G	0.438	0.419	0.944	0.0159028762794155	0.0179	0.3761	14004	16757	14424.77
2429173	chr6	rs117792268	34043330	G	A	0.984	0.983	0.908	0.0546018151915836	0.0735	0.4573	13037	14060	13084.57
2408422	chr6	rs937038	34043406	T	C	0.944	0.946	0.908	-0.0217038334437866	0.0388	0.576	14004	16757	14424.77
2406225	chr6	rs937039	34043652	A	G	0.826	0.835	0.918	0.0102968054773682	0.024	0.6691	14004	16757	14424.77
2415589	chr6	rs937040	34043705	A	G	0.87	0.872	0.963	-0.0555021391616052	0.0258	0.03152	14004	16757	14424.77
2437173	chr6	rs937041	34043736	A	C	0.869	0.871	0.956	-0.0544033888793865	0.0258	0.03522	14004	16757	14424.77
2425952	chr6	rs3123366	34043865	T	G	0.869	0.872	0.959	-0.0536961790038609	0.0258	0.0375	14004	16757	14424.77
2423975	chr6	rs113403976	34044026	A	C	0.87	0.872	0.958	-0.0538017009683557	0.0258	0.03704	14004	16757	14424.77
2447750	chr6	rs4314495	34044037	A	G	0.437	0.418	0.934	0.0187039847937718	0.018	0.3007	14004	16757	14424.77
2416970	chr6	rs1387710	34044142	T	C	0.87	0.872	0.956	-0.0538017009683557	0.0258	0.0374	14004	16757	14424.77
2432532	chr6	rs2395551	34044145	G	A	0.87	0.872	0.956	-0.0540972217202848	0.0259	0.03655	14004	16757	14424.77
2416492	chr6	rs1387711	34044148	C	G	0.87	0.872	0.955	-0.0536012187552047	0.0259	0.03824	14004	16757	14424.77
2418863	chr6	rs2499695	34044268	A	G	0.869	0.871	0.954	-0.0536961790038609	0.0258	0.03763	14004	16757	14424.77
2447909	chr6	rs6928460	34044376	G	T	0.903	0.903	0.955	-0.0517986852338873	0.0294	0.0784	14004	16757	14424.77
2447403	chr6	rs2499696	34044416	C	G	0.252	0.251	0.914	0.027196791588428	0.0204	0.1813	14004	16757	14424.77
2409073	chr6	rs2451355	34044418	G	A	0.252	0.251	0.914	0.0270994698817177	0.0204	0.1834	14004	16757	14424.77
2434386	chr6	rs6928186	34044435	C	T	0.903	0.904	0.951	-0.0519040071504222	0.0295	0.07839	14004	16757	14424.77
2439265	chr6	rs34741555	34044628	G	A	0.919	0.92	0.918	-0.0708946787765477	0.0327	0.03022	14004	16757	14424.77
2445775	chr6	rs34191868	34044696	A	T	0.878	0.879	0.921	-0.0733021430750498	0.0272	0.006975	14004	16757	14424.77
2407605	chr6	rs77946409	34044841	C	T	0.895	0.895	0.936	-0.0625032603532887	0.0287	0.02922	14004	16757	14424.77
2428460	chr6	rs75733421	34044886	G	A	0.894	0.895	0.933	-0.0633019526702622	0.0287	0.02712	14004	16757	14424.77
2428678	chr6	rs2499697	34044918	A	C	0.155	0.154	0.951	0.0043007385516922	0.024	0.8592	14004	16757	14424.77
2446401	chr6	rs34386472	34045046	G	A	0.895	0.896	0.933	-0.0654028946007014	0.0288	0.02318	14004	16757	14424.77
2437860	chr6	rs34766111	34045076	A	T	0.896	0.897	0.928	-0.0657018642254792	0.029	0.02328	14004	16757	14424.77
2433740	chr6	rs2451356	34045106	T	C	0.581	0.563	0.91	0.023198814502523	0.0182	0.2033	14004	16757	14424.77
2413311	chr6	rs34238418	34045148	A	G	0.902	0.904	0.929	-0.0730977134062134	0.0299	0.01437	14004	16757	14424.77
2435397	chr6	rs35243647	34045249	C	T	0.946	0.947	0.892	-0.0421040660228114	0.0405	0.2985	14004	16757	14424.77
2447086	chr6	rs7769527	34045627	A	G	0.69	0.669	0.885	0.0598996532078335	0.0195	0.002101	14004	16757	14424.77
2427860	chr6	rs113004385	34045701	T	C	0.967	0.967	0.816	-0.0726997334182779	0.0535	0.1737	14004	16757	14424.77
2430270	chr6	rs4605866	34045918	T	C	0.547	0.561	0.892	-0.0408011614039327	0.0181	0.02445	14004	16757	14424.77
2418776	chr6	rs11965508	34045946	C	T	0.947	0.948	0.895	-0.0517986852338873	0.041	0.2058	14004	16757	14424.77
2442798	chr6	rs11968118	34045952	T	C	0.947	0.949	0.892	-0.0577032681284449	0.0412	0.1614	14004	16757	14424.77
2433313	chr6	rs1565355	34045973	C	T	0.753	0.733	0.914	0.0745971382067833	0.0204	0.0002594	14004	16757	14424.77
2438524	chr6	rs11965535	34045977	C	T	0.947	0.948	0.899	-0.0523991687992084	0.0409	0.2001	14004	16757	14424.77
2406313	chr6	rs1994582	34046131	C	T	0.898	0.902	0.907	-0.0544984253364989	0.0299	0.06864	14004	16757	14424.77
2434769	chr6	rs11965623	34046268	G	A	0.918	0.919	0.863	-0.0353992243518656	0.0335	0.2907	14004	16757	14424.77
2416896	chr6	rs71567417	34046302	G	C	0.907	0.911	0.898	-0.0622052453438987	0.0314	0.04774	14004	16757	14424.77
2446842	chr6	rs2499702	34046729	A	G	0.519	0.501	0.934	0.056900047132812	0.0176	0.001224	14004	16757	14424.77
2431906	chr6	rs9394187	34046840	A	G	0.53	0.545	0.959	-0.0465990663783681	0.0174	0.00761	14004	16757	14424.77
2408820	chr6	rs12529131	34047044	T	C	0.699	0.68	0.935	0.0618004009054468	0.0191	0.001201	14004	16757	14424.77
2406567	chr6	rs12527381	34047137	G	C	0.699	0.68	0.935	0.0616969878029145	0.0191	0.001223	14004	16757	14424.77
2412899	chr6	rs2046822	34047296	T	C	0.529	0.544	0.963	-0.0475004961488543	0.0174	0.006389	14004	16757	14424.77
2431618	chr6	rs9296111	34047670	C	T	0.742	0.723	0.955	0.0758029634155007	0.0197	0.0001214	14004	16757	14424.77
2430761	chr6	rs6904593	34047811	G	A	0.699	0.68	0.939	0.0616029666104685	0.019	0.001212	14004	16757	14424.77
2408666	chr6	rs12206376	34048416	G	A	0.763	0.77	0.973	-0.0288007896057264	0.0204	0.1585	14004	16757	14424.77
2435962	chr6	rs2171851	34048475	C	G	0.218	0.215	0.969	0.0032048589489113	0.0209	0.8765	14004	16757	14424.77
2421908	chr6	rs1565364	34048526	G	C	0.501	0.516	0.972	-0.0546040319940407	0.0173	0.001576	14004	16757	14424.77
2417241	chr6	rs12527955	34048788	G	A	0.742	0.722	0.96	0.0754970069979959	0.0197	0.0001255	14004	16757	14424.77
2418740	chr6	rs9469709	34049207	G	A	0.738	0.718	0.959	0.0750981960059311	0.0196	0.0001276	14004	16757	14424.77
2437753	chr6	rs369263665	34049873	G	A	0.981	0.984	0.749	-0.23390120796717	0.0979	0.01684	7990	10979	8740.43
2444567	chr6	rs150702093	34049903	G	A	0.978	0.982	0.783	-0.223793762655796	0.0894	0.01225	7990	10979	8740.43
2442142	chr6	rs142666840	34050503	A	G	0.985	0.984	0.91	0.0099008246772624	0.0791	0.9005	12047	13060	12089.59
2418393	chr6	rs80101262	34050561	C	T	0.958	0.96	0.919	-0.0495999919914836	0.0443	0.2623	14004	16757	14424.77
2412765	chr6	rs77451337	34050673	G	C	0.966	0.97	0.858	-0.0777993924544118	0.0533	0.1447	13014	15757	13429.79
2419741	chr6	rs77873990	34050832	C	T	0.95	0.953	0.94	-0.0519988063604998	0.0404	0.1986	14004	16757	14424.77
2419761	chr6	rs12211633	34050917	C	T	0.488	0.503	0.992	-0.0517039049923374	0.0171	0.002495	14004	16757	14424.77
2406236	chr6	rs115282021	34050924	G	A	0.95	0.953	0.939	-0.0515038428671156	0.0404	0.2026	14004	16757	14424.77
2414710	chr6	rs75286976	34051095	C	T	0.972	0.973	0.879	-0.0963016711694802	0.0565	0.08845	14004	16757	14424.77
2412005	chr6	rs9368792	34051334	G	A	0.488	0.502	0.991	-0.0515986041477272	0.0171	0.002559	14004	16757	14424.77
2431175	chr6	rs9368793	34051442	G	A	0.438	0.455	0.974	-0.0628013642021005	0.0174	0.0003027	14004	16757	14424.77
2433881	chr6	rs2499705	34051525	G	C	0.173	0.172	0.965	-0.0059979518036359	0.0229	0.7933	14004	16757	14424.77
2413813	chr6	rs76538128	34051866	G	A	0.974	0.974	0.878	-0.085503423613941	0.0577	0.1386	14004	16757	14424.77
2447754	chr6	rs76586067	34051959	G	A	0.958	0.958	0.933	-0.0394999521368577	0.0443	0.3721	14004	16757	14424.77
2423682	chr6	rs2499706	34052212	G	A	0.173	0.172	0.966	-0.005696192544881	0.0229	0.8025	14004	16757	14424.77
2412743	chr6	rs937042	34052390	C	G	0.958	0.958	0.935	-0.0396039865931634	0.044	0.3685	14004	16757	14424.77
2411850	chr6	rs7768966	34052462	C	T	0.74	0.721	0.969	0.073101751798059	0.0196	0.0001897	14004	16757	14424.77
2422698	chr6	rs11966709	34052964	C	A	0.955	0.957	0.936	-0.0454995840713661	0.0424	0.2834	14004	16757	14424.77
2419046	chr6	rs1873249	34053424	A	G	0.725	0.733	0.967	-0.0403950023610502	0.0194	0.03762	14004	16757	14424.77
2436071	chr6	rs2499707	34053666	T	C	0.173	0.172	0.971	-0.004701032558649	0.0228	0.836	14004	16757	14424.77
2435876	chr6	rs77490194	34053693	G	A	0.949	0.953	0.939	-0.0515986041477272	0.0404	0.2014	14004	16757	14424.77
2410523	chr6	rs79113239	34053814	G	A	0.959	0.959	0.934	-0.0393959285025942	0.0445	0.3754	14004	16757	14424.77
2434152	chr6	rs117952886	34053906	G	A	0.98	0.981	0.84	-0.14700460726657	0.0695	0.03443	13414	16167	13834.77
2434730	chr6	rs2451357	34054393	A	G	0.224	0.219	0.989	0.0099008246772624	0.0205	0.6306	14004	16757	14424.77
2443724	chr6	rs2451354	34055425	A	G	0.224	0.219	0.989	0.0101978249764461	0.0205	0.6175	14004	16757	14424.77
2408565	chr6	rs1472037	34055679	A	C	0.224	0.219	0.989	0.0103957761821204	0.0205	0.6125	14004	16757	14424.77
2418068	chr6	rs9380403	34055898	C	T	0.271	0.265	0.978	0.0177023841130051	0.0194	0.3612	14004	16757	14424.77
2436965	chr6	rs9469711	34056583	G	A	0.497	0.485	0.973	0.0399992561638529	0.0172	0.01997	14004	16757	14424.77
2416590	chr6	rs2499711	34056726	T	G	0.174	0.172	0.971	-0.0049019951702315	0.0228	0.8307	14004	16757	14424.77
2433183	chr6	rs1125263	34056970	C	T	0.271	0.265	0.979	0.0177023841130051	0.0194	0.3597	14004	16757	14424.77
2445305	chr6	rs1565361	34057025	C	T	0.267	0.262	0.983	0.0173977771764203	0.0194	0.3701	14004	16757	14424.77
2434914	chr6	rs141683748	34058275	C	T	0.985	0.984	0.91	0.04149696667529	0.0793	0.6007	12047	13060	12089.59
2432678	chr6	rs2499712	34058759	G	A	0.733	0.741	0.909	-0.046400022834317	0.0202	0.02167	14004	16757	14424.77
2418714	chr6	rs114088906	34059000	G	A	0.975	0.975	0.876	-0.0908003643264966	0.0586	0.1214	14004	16757	14424.77
2442866	chr6	rs937035	34059239	G	A	0.541	0.528	0.945	0.0437010460710946	0.0175	0.01271	14004	16757	14424.77
2422098	chr6	rs937033	34059349	A	C	0.724	0.703	0.946	0.0701974789892495	0.0194	0.0003042	14004	16757	14424.77
2416885	chr6	rs78033403	34059561	G	A	0.967	0.968	0.77	-0.0615988462189574	0.0557	0.2688	14004	16757	14424.77
2418114	chr6	rs150232923	34060547	G	A	0.979	0.979	0.87	0.0005998200719675	0.0677	0.9934	13037	14060	13084.57
2430628	chr6	rs9380405	34060867	T	C	0.77	0.778	0.953	-0.0393023164827424	0.0208	0.05813	14004	16757	14424.77
2415659	chr6	rs2451351	34061253	A	G	0.162	0.159	0.961	-0.006199175242821	0.0236	0.793	14004	16757	14424.77
2443711	chr6	rs74315608	34062124	A	G	0.983	0.983	0.763	-0.0352023974087295	0.1017	0.7295	7552	9507	8028.96
2420877	chr6	rs144707654	34062312	A	G	0.985	0.984	0.924	0.0483996117232768	0.0785	0.5375	12047	13060	12089.59
2407915	chr6	rs112662630	34062480	G	T	0.975	0.975	0.86	-0.0734958518452821	0.0589	0.2123	14004	16757	14424.77
2417072	chr6	rs874631	34062805	A	G	0.207	0.203	0.975	0.0059025456526138	0.0212	0.7805	14004	16757	14424.77
2407022	chr6	rs11970029	34063006	G	A	0.981	0.981	0.767	-0.0166986496230515	0.0825	0.8391	10448	12739	10724.1
2406495	chr6	rs2499713	34063351	T	C	0.162	0.16	0.96	-0.0050024916227914	0.0236	0.8329	14004	16757	14424.77
2424203	chr6	rs75036128	34063757	C	T	0.975	0.974	0.859	-0.0724954268501865	0.0588	0.2177	14004	16757	14424.77
2427842	chr6	rs75489899	34064240	C	T	0.98	0.98	0.867	0.0109003744682883	0.0694	0.8753	13037	14060	13084.57
2437158	chr6	rs60033731	34064270	A	C	0.975	0.975	0.872	-0.0784048829742783	0.0588	0.1824	14004	16757	14424.77
2442722	chr6	rs75983400	34064581	C	T	0.975	0.975	0.874	-0.0794004139882947	0.0586	0.1756	14004	16757	14424.77
2437342	chr6	rs117564059	34065519	G	A	0.971	0.973	0.91	-0.0408949138454712	0.0531	0.4409	14004	16757	14424.77
2436989	chr6	rs12206652	34065982	A	G	0.761	0.767	1.01	-0.0208968257129853	0.02	0.2957	14004	16757	14424.77
2436709	chr6	rs77652361	34066482	G	A	0.975	0.975	0.871	-0.0816982439845054	0.0589	0.1653	14004	16757	14424.77
2436730	chr6	rs78897304	34066601	G	A	0.975	0.975	0.87	-0.0789025245960416	0.059	0.1815	14004	16757	14424.77
2422434	chr6	rs2451348	34066624	T	C	0.162	0.16	0.959	-0.0033957590691798	0.0236	0.8853	14004	16757	14424.77
2436365	chr6	rs1489943	34066739	G	A	0.772	0.78	0.958	-0.0393959285025942	0.0208	0.05743	14004	16757	14424.77
2430540	chr6	rs902193	34066898	T	C	0.234	0.23	0.973	0.0152038337422728	0.0203	0.4555	14004	16757	14424.77
2409668	chr6	rs974689	34067198	G	A	0.267	0.262	0.986	0.0165030720990143	0.0193	0.3943	14004	16757	14424.77
2428550	chr6	rs117827886	34067725	G	A	0.971	0.973	0.911	-0.0442967745820927	0.0529	0.4022	14004	16757	14424.77
2414947	chr6	rs117127772	34067739	G	A	0.971	0.973	0.911	-0.0414993071780289	0.0532	0.4351	14004	16757	14424.77
2423105	chr6	rs9380406	34067792	T	C	0.505	0.495	0.996	0.0254045542217263	0.017	0.1352	14004	16757	14424.77
2406318	chr6	rs75356096	34068043	C	T	0.975	0.975	0.86	-0.0765031459861153	0.0596	0.1995	14004	16757	14424.77
2446338	chr6	rs733457	34068408	G	T	0.505	0.495	0.996	0.0250047589895661	0.017	0.1425	14004	16757	14424.77
2436479	chr6	rs745501	34068719	T	A	0.433	0.425	0.974	0.0128964817350202	0.0174	0.4598	14004	16757	14424.77
2427492	chr6	rs2395555	34068767	T	G	0.503	0.493	0.996	0.0248974696545107	0.017	0.1434	14004	16757	14424.77
2431989	chr6	rs16894846	34068923	G	A	0.763	0.741	0.945	0.0715017216887108	0.0204	0.0004675	14004	16757	14424.77
2445428	chr6	rs3887555	34069062	T	C	0.5	0.49	1.0	0.023198814502523	0.017	0.1714	14004	16757	14424.77
2430231	chr6	rs75813933	34069822	G	A	0.955	0.957	0.915	-0.044495399886564	0.043	0.3012	14004	16757	14424.77
2446108	chr6	rs58479795	34069967	A	G	0.969	0.969	0.884	-0.0620030714417325	0.0526	0.238	14004	16757	14424.77
2430945	chr6	rs12214371	34070259	A	G	0.772	0.776	0.971	-0.0086977157031958	0.0207	0.673	14004	16757	14424.77
2406149	chr6	rs75127533	34070405	A	G	0.976	0.976	0.857	-0.0780047856479711	0.0613	0.2031	14004	16757	14424.77
2430960	chr6	rs6936419	34070634	C	A	0.768	0.776	0.953	-0.0396039865931634	0.0207	0.05516	14004	16757	14424.77
2435383	chr6	rs115166287	34070700	G	A	0.957	0.959	0.905	-0.0438996422900184	0.0438	0.3166	14004	16757	14424.77
2430931	chr6	rs112661215	34071249	C	T	0.977	0.977	0.857	-0.0777993924544118	0.0615	0.2059	14004	16757	14424.77
2434026	chr6	rs9469714	34071790	A	T	0.768	0.773	0.97	-0.0138048499765589	0.0205	0.5028	14004	16757	14424.77
2437961	chr6	rs77482829	34071910	C	G	0.977	0.976	0.846	-0.0703044455099639	0.0615	0.2531	14004	16757	14424.77
2446748	chr6	rs117776258	34071999	C	T	0.961	0.958	0.717	0.0479993753879105	0.0509	0.3455	14004	16757	14424.77
2419775	chr6	rs2499714	34072215	C	T	0.728	0.708	0.977	0.0584009748744768	0.0192	0.002375	14004	16757	14424.77
2406102	chr6	rs7763695	34072561	T	C	0.441	0.434	0.888	0.0074025335167413	0.0182	0.6851	14004	16757	14424.77
2437690	chr6	rs55742509	34072764	A	G	0.697	0.68	0.939	0.047799197133273	0.019	0.01204	14004	16757	14424.77
2421723	chr6	rs2499715	34072788	A	G	0.197	0.193	0.872	-0.0026033858701149	0.023	0.9095	14004	16757	14424.77
2443243	chr6	rs2451347	34072938	T	C	0.91	0.912	0.934	0.0236969951765786	0.0307	0.4395	14004	16757	14424.77
2441469	chr6	rs147765886	34073292	C	T	0.987	0.985	0.916	0.106897334147113	0.0973	0.2717	8944	9872	8946.46
2424824	chr6	rs11753413	34073407	C	T	0.589	0.605	0.92	-0.0501991563328521	0.018	0.005236	14004	16757	14424.77
2428384	chr6	rs12525536	34073774	C	T	0.617	0.631	0.92	-0.0473956369746291	0.0182	0.009299	14004	16757	14424.77
2405867	chr6	rs12528906	34073779	A	G	0.591	0.607	0.923	-0.0495999919914836	0.018	0.005776	14004	16757	14424.77
2410095	chr6	rs6457757	34073883	G	C	0.466	0.485	0.937	-0.047899061319535	0.0176	0.006521	14004	16757	14424.77
2417207	chr6	rs1109654	34074463	A	G	0.58	0.598	0.932	-0.0519988063604998	0.0178	0.003485	14004	16757	14424.77
2443021	chr6	rs1109653	34074519	T	G	0.981	0.981	0.844	-0.0027036515743148	0.0707	0.9693	11976	14538	12316.42
2446148	chr6	rs182445314	34075074	G	C	0.985	0.985	0.87	0.03029639423135	0.087	0.7276	10643	11571	10645.46
2423341	chr6	rs730638	34075156	T	C	0.449	0.467	0.934	-0.0517039049923374	0.0177	0.003408	14004	16757	14424.77
2416170	chr6	rs140162268	34075222	A	G	0.987	0.985	0.932	0.094500761404526	0.0958	0.3236	8944	9872	8946.46
2442489	chr6	rs73412885	34075379	G	A	0.737	0.719	0.948	0.0540998523168248	0.0197	0.006089	14004	16757	14424.77
2414866	chr6	rs1075482	34075554	A	G	0.555	0.573	0.928	-0.0605040040910452	0.0177	0.0006321	14004	16757	14424.77
2420294	chr6	rs374716416	34075895	A	G	0.985	0.984	0.891	0.0597960433459657	0.0846	0.4799	10643	11571	10645.46
2418438	chr6	rs2451340	34076128	G	A	0.972	0.975	0.831	-0.0435966737180782	0.057	0.4436	14004	16757	14424.77
2415109	chr6	rs139451842	34076311	G	A	0.985	0.984	0.888	0.0590987523872065	0.0849	0.4862	10643	11571	10645.46
2421410	chr6	rs58817941	34076572	T	C	0.977	0.977	0.848	-0.0689000186550519	0.0627	0.2719	14004	16757	14424.77
2436210	chr6	rs2499720	34076648	G	A	0.475	0.49	0.923	-0.0437951599996715	0.0177	0.01341	14004	16757	14424.77
2441056	chr6	rs188201205	34076781	C	T	0.987	0.986	0.829	0.0461963268897065	0.0872	0.5968	11780	14725	12312.94
2417992	chr6	rs77556944	34077494	G	A	0.896	0.896	0.946	0.0227981362759783	0.0285	0.4221	14004	16757	14424.77
2436636	chr6	rs114538520	34077775	C	T	0.985	0.984	0.88	0.0700016957858908	0.0843	0.4065	10643	11571	10645.46
2422148	chr6	rs744102	34078463	G	A	0.46	0.476	0.937	-0.0423022562339069	0.0176	0.01633	14004	16757	14424.77
2430234	chr6	rs902211	34079583	A	G	0.977	0.978	0.83	-0.0086977157031958	0.0628	0.8899	13513	16078	13854.87
2441911	chr6	rs149626620	34079664	C	T	0.987	0.985	0.62	0.129202034463293	0.0929	0.1643	14004	16757	14424.77
2410606	chr6	rs747373	34080024	C	G	0.974	0.976	0.844	-0.0092022107647994	0.0598	0.8772	13513	16078	13854.87
2417308	chr6	rs374243363	34080526	G	T	0.985	0.984	0.891	0.0535028515173065	0.085	0.5289	10643	11571	10645.46
2429955	chr6	rs151231994	34080796	G	C	0.985	0.984	0.892	0.0533037720223111	0.0848	0.5297	10643	11571	10645.46
2416239	chr6	rs115449130	34081018	G	A	0.982	0.982	0.858	0.0387013475370749	0.0773	0.6161	11633	12571	11640.43
2441712	chr6	rs728836	34081215	G	C	0.983	0.982	0.868	0.0358978909969844	0.0779	0.6452	11633	12571	11640.43
2441612	chr6	rs728835	34081291	T	C	0.974	0.976	0.849	-0.0105049846451474	0.0595	0.8595	13513	16078	13854.87
2447760	chr6	rs73412893	34081460	G	A	0.979	0.979	0.854	-0.0213972981080803	0.0653	0.7431	14004	16757	14424.77
2426578	chr6	rs59922082	34082032	G	A	0.964	0.965	0.886	-0.0075987978753305	0.0486	0.8763	14004	16757	14424.77
2444088	chr6	rs13214721	34082299	C	T	0.962	0.963	0.885	-0.007004474152883	0.0475	0.8821	14004	16757	14424.77
2441439	chr6	rs9368794	34082335	A	G	0.612	0.627	0.931	-0.0507039943747058	0.0181	0.005049	14004	16757	14424.77
2412355	chr6	rs12205473	34082944	G	A	0.618	0.632	0.929	-0.0486966685402845	0.0181	0.007234	14004	16757	14424.77
2419836	chr6	rs73412901	34083327	C	T	0.981	0.98	0.867	-0.0300984478240329	0.0665	0.6508	14004	16757	14424.77
2426845	chr6	rs139456610	34083341	G	A	0.987	0.986	0.912	0.0499989570943217	0.0982	0.6103	8944	9872	8946.46
2408297	chr6	rs75280853	34083348	C	G	0.895	0.894	0.947	0.024097313483794	0.0283	0.394	14004	16757	14424.77
2430749	chr6	rs2499722	34083459	C	T	0.565	0.582	0.934	-0.052198967543594	0.0177	0.003244	14004	16757	14424.77
2440726	chr6	rs149654992	34083563	G	A	0.983	0.982	0.901	0.0142973047008244	0.0772	0.8527	11135	13231	11297.48
2425618	chr6	rs13196449	34083564	A	G	0.955	0.957	0.894	-0.0264979913062283	0.0434	0.541	14004	16757	14424.77
2413256	chr6	rs34555699	34084138	A	G	0.954	0.956	0.893	-0.0263029084210524	0.0431	0.5417	14004	16757	14424.77
2439016	chr6	rs4713739	34084813	C	G	0.617	0.632	0.928	-0.0484972070855493	0.0181	0.007506	14004	16757	14424.77
2415095	chr6	rs4713740	34084862	A	C	0.566	0.583	0.931	-0.0527996915922012	0.0177	0.002929	14004	16757	14424.77
2440728	chr6	rs4472348	34084928	T	C	0.962	0.963	0.886	-0.0054045784588597	0.0474	0.9094	14004	16757	14424.77
2424766	chr6	rs4713741	34085035	G	T	0.617	0.632	0.928	-0.0484027392281675	0.0182	0.007649	14004	16757	14424.77
2433652	chr6	rs78765617	34085554	C	A	0.89	0.89	0.941	0.0160997014894237	0.0279	0.5631	14004	16757	14424.77
2418002	chr6	rs937031	34085687	G	A	0.904	0.906	0.92	0.0160997014894237	0.0301	0.5915	14004	16757	14424.77
2409044	chr6	rs143948552	34085825	T	C	0.985	0.984	0.89	0.0535028515173065	0.0844	0.5262	10643	11571	10645.46
2442225	chr6	rs2499724	34086671	C	A	0.649	0.664	0.909	-0.0511038386512114	0.0187	0.006272	14004	16757	14424.77
2445141	chr6	rs2499725	34086812	A	C	0.586	0.601	0.934	-0.0509986009718156	0.0178	0.004252	14004	16757	14424.77
2416412	chr6	rs1565357	34087241	A	G	0.461	0.476	0.942	-0.0394999521368577	0.0176	0.02459	14004	16757	14424.77
2432515	chr6	rs2499726	34087636	A	G	0.586	0.601	0.934	-0.050504132173768	0.0178	0.004637	14004	16757	14424.77
2416231	chr6	rs117839948	34087678	C	T	0.984	0.985	0.864	-0.0668986373554447	0.0854	0.4337	10824	13379	11160.9
2432168	chr6	rs73415018	34088154	A	G	0.981	0.98	0.868	-0.0329985112635755	0.0665	0.6191	14004	16757	14424.77
2427903	chr6	rs114757482	34088442	C	G	0.889	0.889	0.945	0.0199986865066891	0.0277	0.4702	14004	16757	14424.77
2438098	chr6	rs923498	34088656	C	T	0.588	0.603	0.93	-0.0503043099097479	0.0179	0.004885	14004	16757	14424.77
2416334	chr6	rs74727648	34088957	G	A	0.894	0.894	0.953	0.0246048038572487	0.0282	0.3833	14004	16757	14424.77
2430644	chr6	rs116168715	34089125	T	C	0.984	0.983	0.846	0.0477038600690104	0.0842	0.5712	10643	11571	10645.46
2440604	chr6	rs2451339	34089286	C	G	0.587	0.602	0.934	-0.050104527566688	0.0178	0.004972	14004	16757	14424.77
2438489	chr6	rs4713742	34089594	C	T	0.615	0.63	0.932	-0.0482977854077521	0.0181	0.007621	14004	16757	14424.77
2440295	chr6	rs78611622	34090193	C	T	0.894	0.893	0.954	0.0250047589895661	0.0282	0.3754	14004	16757	14424.77
2439333	chr6	rs141365055	34090468	T	C	0.984	0.984	0.822	0.0439977464776452	0.0861	0.6093	10643	11571	10645.46
2442256	chr6	rs2499728	34090484	C	T	0.618	0.634	0.925	-0.0503043099097479	0.0182	0.005672	14004	16757	14424.77
2418934	chr6	rs1352632	34090695	A	C	0.455	0.471	0.944	-0.0413950753663857	0.0176	0.01866	14004	16757	14424.77
2431769	chr6	rs60190206	34090696	T	C	0.846	0.847	0.953	0.0117012723076411	0.024	0.6259	14004	16757	14424.77
2410425	chr6	rs112925212	34090764	C	T	0.874	0.874	0.949	0.0248974696545107	0.0262	0.3418	14004	16757	14424.77
2418245	chr6	rs59775275	34090765	C	G	0.846	0.847	0.954	0.0115035793834154	0.024	0.6315	14004	16757	14424.77
2434198	chr6	rs57726874	34091161	C	T	0.981	0.98	0.872	-0.0160988945897493	0.0663	0.8081	14004	16757	14424.77
2414992	chr6	rs9394188	34091165	C	T	0.621	0.635	0.941	-0.0484972070855493	0.0181	0.007246	14004	16757	14424.77
2418926	chr6	rs61031389	34091280	G	A	0.981	0.98	0.874	-0.0123965203365513	0.0664	0.8514	14004	16757	14424.77
2439386	chr6	rs75839764	34091368	G	A	0.886	0.886	0.951	0.0231011029079872	0.0274	0.3989	14004	16757	14424.77
2447540	chr6	rs60117918	34091441	C	T	0.849	0.849	0.964	0.0134984841513417	0.0241	0.5745	14004	16757	14424.77
2419115	chr6	rs58502241	34091615	G	A	0.981	0.98	0.875	-0.0146974807605841	0.0664	0.8251	14004	16757	14424.77
2413042	chr6	rs6913755	34091702	C	T	0.849	0.849	0.966	0.0136957831289865	0.0241	0.5686	14004	16757	14424.77
2412327	chr6	rs9394189	34091907	C	A	0.62	0.634	0.942	-0.0480984034910313	0.0181	0.007713	14004	16757	14424.77
2406952	chr6	rs6918514	34092012	C	T	0.465	0.48	0.948	-0.0385953087593848	0.0175	0.02773	14004	16757	14424.77
2436428	chr6	rs6918977	34092075	G	A	0.467	0.482	0.951	-0.0391983134041576	0.0175	0.02528	14004	16757	14424.77
2434107	chr6	rs114553551	34092094	G	T	0.894	0.893	0.961	0.0258041896815329	0.0281	0.3578	14004	16757	14424.77
2412636	chr6	rs4713744	34092284	G	A	0.47	0.484	0.948	-0.0390007373497326	0.0175	0.02641	14004	16757	14424.77
2410685	chr6	rs4713745	34092806	G	A	0.471	0.485	0.948	-0.0394999521368577	0.0175	0.02431	14004	16757	14424.77
2417795	chr6	rs11970077	34093344	G	A	0.981	0.98	0.886	-0.0171970248285215	0.0679	0.7997	13414	16167	13834.77
2416021	chr6	rs73415047	34093948	C	T	0.981	0.98	0.88	-0.0180010511095525	0.0677	0.7899	13414	16167	13834.77
2420558	chr6	rs73415051	34094141	C	T	0.855	0.855	0.981	0.0212036062510236	0.0243	0.3827	14004	16757	14424.77
2447644	chr6	rs2451335	34094186	G	C	0.454	0.469	0.955	-0.0383978517965666	0.0175	0.0283	14004	16757	14424.77
2428343	chr6	rs73415057	34094462	A	C	0.855	0.855	0.984	0.0213015034199157	0.0243	0.3802	14004	16757	14424.77
2447674	chr6	rs73415062	34094637	G	A	0.956	0.956	0.885	-0.0068030886197391	0.0444	0.8786	14004	16757	14424.77
2417261	chr6	rs115675705	34094919	A	G	0.989	0.988	0.372	0.174499376487815	0.1662	0.2938	8476	9463	8530.37
2411095	chr6	rs75903978	34095214	G	A	0.888	0.888	0.968	0.0227003855207759	0.0273	0.4058	14004	16757	14424.77
2436345	chr6	rs11961715	34095696	G	A	0.855	0.855	0.993	0.021898468701116	0.0242	0.3645	14004	16757	14424.77
2433214	chr6	rs11962222	34095899	C	T	0.855	0.855	0.993	0.022299507494767	0.0242	0.3556	14004	16757	14424.77
2429077	chr6	rs73415067	34096452	G	C	0.855	0.855	0.992	0.0226026252094292	0.0242	0.3499	14004	16757	14424.77
2407507	chr6	rs187615692	34096556	T	G	0.987	0.985	0.924	0.0758029634155007	0.0958	0.4283	8944	9872	8946.46
2438313	chr6	rs114360987	34096560	A	G	0.894	0.894	0.969	0.0282958691548473	0.028	0.3131	14004	16757	14424.77
2438379	chr6	rs189678859	34096747	G	A	0.987	0.985	0.924	0.0758956590032571	0.0958	0.4279	8944	9872	8946.46
2430657	chr6	rs73415068	34096784	T	C	0.855	0.855	0.992	0.0226026252094292	0.0242	0.3509	14004	16757	14424.77
2421458	chr6	rs182358548	34096793	A	G	0.987	0.986	0.92	0.0773961316557046	0.0962	0.4215	8944	9872	8946.46
2417444	chr6	rs11967819	34097053	A	G	0.855	0.855	0.991	0.0221038989069263	0.0242	0.3606	14004	16757	14424.77
2436855	chr6	rs11963024	34097304	G	T	0.866	0.866	0.988	0.0193025022544974	0.0251	0.4412	14004	16757	14424.77
2434664	chr6	rs78256550	34097404	T	C	0.888	0.888	0.968	0.0227981362759783	0.0273	0.403	14004	16757	14424.77
2409848	chr6	rs2499729	34097551	C	T	0.615	0.63	0.97	-0.0530949163341788	0.0178	0.002848	14004	16757	14424.77
2422055	chr6	rs34660951	34097823	T	C	0.864	0.864	0.977	0.0164047040252769	0.025	0.5131	14004	16757	14424.77
2425895	chr6	rs73415073	34097890	C	A	0.866	0.866	0.985	0.0193025022544974	0.0251	0.442	14004	16757	14424.77
2416056	chr6	rs115746428	34097891	C	G	0.895	0.894	0.965	0.0282958691548473	0.0281	0.314	14004	16757	14424.77
2413337	chr6	rs61120831	34099029	G	A	0.987	0.988	0.783	-0.0346017967900747	0.1059	0.7436	9185	10162	9234.4
2421968	chr6	rs34425311	34099351	C	G	0.986	0.987	0.797	-0.0418016408837633	0.1031	0.6851	9185	10162	9234.4
2444827	chr6	rs58905671	34100087	C	T	0.982	0.982	0.887	-0.0671018035407359	0.0785	0.3928	10824	13379	11160.9
2442883	chr6	rs963733	34101711	A	G	0.894	0.893	0.961	0.0295005481176215	0.0281	0.2927	14004	16757	14424.77
2421898	chr6	rs2499730	34102061	G	T	0.615	0.631	0.981	-0.0525994101433915	0.0177	0.002938	14004	16757	14424.77
2443250	chr6	rs73415075	34102114	C	A	0.982	0.982	0.875	-0.0573007769142667	0.0793	0.4702	10824	13379	11160.9
2442102	chr6	rs3756927	34102222	C	T	0.843	0.843	0.975	0.0149969810059077	0.0236	0.5246	14004	16757	14424.77
2405682	chr6	rs7763244	34102340	T	C	0.975	0.976	0.866	-0.0307994715535284	0.0584	0.5974	14004	16757	14424.77
2413030	chr6	rs3756926	34102676	C	T	0.894	0.893	0.957	0.0308007491527123	0.0282	0.275	14004	16757	14424.77
2445385	chr6	rs2046821	34102697	C	A	0.545	0.529	0.997	0.0397974698740661	0.0171	0.02016	14004	16757	14424.77
2413408	chr6	rs3756923	34102845	C	T	0.894	0.893	0.957	0.0323994240466592	0.0282	0.2498	14004	16757	14424.77
2438165	chr6	rs59214571	34103465	G	A	0.895	0.894	0.954	0.031498667059371	0.0283	0.2659	14004	16757	14424.77
2410403	chr6	rs61131344	34103580	T	G	0.895	0.894	0.954	0.0317021347305135	0.0283	0.2622	14004	16757	14424.77
2414554	chr6	rs2451334	34103662	G	A	0.823	0.825	0.932	0.0185960172820726	0.0233	0.4245	14004	16757	14424.77
2441506	chr6	rs1873246	34103739	G	A	0.545	0.53	1.0	0.0394033887747662	0.0171	0.02127	14004	16757	14424.77
2414643	chr6	rs77456506	34103853	G	A	0.896	0.895	0.955	0.0304031059110447	0.0284	0.2843	14004	16757	14424.77
2410416	chr6	rs914813	34103954	T	C	0.545	0.53	1.0	0.0384992991506098	0.0171	0.02441	14004	16757	14424.77
2408114	chr6	rs192412702	34104056	T	C	0.987	0.987	0.877	0.0143958802837323	0.1065	0.8921	8173	8955	8108.77
2409237	chr6	rs2029462	34104970	T	A	0.515	0.53	0.979	-0.0390007373497326	0.0173	0.02403	14004	16757	14424.77
2425334	chr6	rs112907093	34105514	T	C	0.976	0.975	0.805	-0.0153979421800967	0.0622	0.8043	14004	16757	14424.77
2445852	chr6	rs190031936	34105573	C	T	0.985	0.984	0.878	0.0565031992337321	0.0861	0.512	10643	11571	10645.46
2430871	chr6	rs114634823	34105593	G	A	0.896	0.895	0.95	0.0318958749835631	0.0285	0.262	14004	16757	14424.77
2406808	chr6	rs2029461	34105790	C	T	0.516	0.531	0.977	-0.0383978517965666	0.0173	0.02645	14004	16757	14424.77
2426853	chr6	rs2029460	34106337	G	C	0.495	0.51	0.969	-0.0328951617042694	0.0173	0.05795	14004	16757	14424.77
2435096	chr6	rs2029459	34106454	G	A	0.5	0.515	0.971	-0.0391983134041576	0.0173	0.02347	14004	16757	14424.77
2425791	chr6	rs2029458	34106536	G	A	0.0158	0.0164	0.744	-0.0453007592301635	0.0831	0.586	12523	15078	12859.9
2417597	chr6	rs2499731	34106548	T	C	0.513	0.498	0.965	0.0387975467079122	0.0174	0.02553	14004	16757	14424.77
2426939	chr6	rs2029457	34106584	G	A	0.508	0.522	0.969	-0.0353992243518656	0.0173	0.0415	14004	16757	14424.77
2445597	chr6	rs76923773	34106667	A	G	0.982	0.979	0.71	0.119399506241334	0.0734	0.1036	14004	16757	14424.77
2427846	chr6	rs2046820	34106931	G	C	0.019	0.0199	0.784	-0.0185000759845861	0.0695	0.7898	14004	16757	14424.77
2426603	chr6	rs2249430	34107732	A	C	0.022	0.0232	0.724	-0.0577032681284449	0.0673	0.3917	14004	16757	14424.77
2414464	chr6	rs117554682	34108564	G	A	0.981	0.98	0.788	0.0654037717003168	0.0737	0.3747	12424	15167	12839.79
2406141	chr6	rs2026489	34108727	C	T	0.891	0.89	0.909	0.0352995739869328	0.0285	0.2157	14004	16757	14424.77
2408901	chr6	rs2499732	34109027	T	C	0.392	0.377	0.931	0.0505029821731068	0.0181	0.005226	14004	16757	14424.77
2405976	chr6	rs80131146	34109395	G	A	0.906	0.906	0.89	0.0323994240466592	0.0309	0.2943	14004	16757	14424.77
2428765	chr6	rs6928019	34109404	A	T	0.608	0.624	0.934	-0.0577032681284449	0.0181	0.001401	14004	16757	14424.77
2441203	chr6	rs9380409	34110257	C	T	0.633	0.645	0.901	-0.0451019739124202	0.0186	0.01535	14004	16757	14424.77
2423246	chr6	rs2451333	34110261	A	T	0.0547	0.0573	0.769	-0.0299953975354009	0.0417	0.4723	14004	16757	14424.77
2423503	chr6	rs75432840	34110808	C	G	0.867	0.872	0.862	-0.0212951405401588	0.0272	0.4348	14004	16757	14424.77
2436689	chr6	rs2026490	34110880	G	A	0.979	0.978	0.755	-0.0014009809156281	0.0676	0.9839	14004	16757	14424.77
2425103	chr6	rs2451332	34110996	C	T	0.436	0.427	0.887	0.0336958638567256	0.0182	0.06341	14004	16757	14424.77
2441371	chr6	rs11755375	34111207	C	T	0.971	0.971	0.317	0.0667984655384157	0.0869	0.442	14004	16757	14424.77
2438074	chr6	rs75489153	34112393	G	C	0.968	0.965	0.657	0.0800027068735152	0.0584	0.1705	14004	16757	14424.77
2421259	chr6	rs11753307	34113678	C	A	0.614	0.624	0.889	-0.0375980304153185	0.0185	0.04233	14004	16757	14424.77
2417973	chr6	rs117885712	34113984	C	G	0.972	0.971	0.77	0.0535976373487916	0.0573	0.3495	14004	16757	14424.77
2441443	chr6	rs73744833	34113990	A	G	0.982	0.982	0.65	0.0188021269625962	0.0808	0.8157	13513	16078	13854.87
2432288	chr6	rs77286113	34116733	G	C	0.983	0.982	0.801	0.0542987734073789	0.0774	0.483	11976	14538	12316.42
2411098	chr6	rs116139783	34116907	G	A	0.982	0.982	0.801	0.0511017760490843	0.0772	0.5086	11976	14538	12316.42
2428052	chr6	rs112770796	34117011	C	T	0.982	0.982	0.801	0.052696808999969	0.0771	0.494	11976	14538	12316.42
2427557	chr6	rs114203661	34117029	C	T	0.98	0.98	0.769	-0.021101069908054	0.07	0.7633	13457	16217	13881.29
2424506	chr6	rs80133953	34117143	A	T	0.982	0.982	0.802	0.0522982892110339	0.0771	0.498	11976	14538	12316.42
2435915	chr6	rs112725231	34117330	C	G	0.982	0.982	0.802	0.0524975689577541	0.077	0.4953	11976	14538	12316.42
2445516	chr6	rs112216391	34117436	G	A	0.982	0.982	0.802	0.0548952993715794	0.077	0.4756	11976	14538	12316.42
2426069	chr6	rs75209391	34117873	A	T	0.982	0.981	0.805	0.0575044650684261	0.0753	0.4453	11976	14538	12316.42
2441144	chr6	rs2451330	34118586	A	G	0.473	0.469	0.888	0.0234039777790161	0.0181	0.1958	14004	16757	14424.77
2441886	chr6	rs2451329	34119059	C	T	0.0258	0.0259	0.729	0.0063001125484799	0.0623	0.9194	14004	16757	14424.77
2440810	chr6	rs111315580	34119436	C	G	0.984	0.982	0.819	0.0946008373713661	0.0885	0.2852	9914	11263	9875.35
2415423	chr6	rs75831005	34120005	G	T	0.973	0.972	0.747	0.0189002595004805	0.0598	0.7522	14004	16757	14424.77
2424230	chr6	rs10947478	34120076	C	G	0.488	0.495	0.854	-0.0256050287153947	0.0183	0.1626	14004	16757	14424.77
2421082	chr6	rs7756506	34120333	C	T	0.481	0.485	0.808	-0.021101069908054	0.0189	0.2631	14004	16757	14424.77
2429068	chr6	rs2018263	34121479	A	G	0.483	0.488	0.927	-0.0120017335415971	0.0176	0.494	14004	16757	14424.77
2409226	chr6	rs914815	34121865	T	C	0.499	0.505	0.93	-0.0181028726978536	0.0176	0.3042	14004	16757	14424.77
2421174	chr6	rs11759240	34122523	G	A	0.519	0.526	0.923	-0.0189993500097828	0.0177	0.2827	14004	16757	14424.77
2433277	chr6	rs9380410	34123391	G	T	0.499	0.504	0.937	-0.0172987645783295	0.0175	0.3234	14004	16757	14424.77
2447439	chr6	rs13195631	34123490	G	T	0.499	0.504	0.938	-0.0170952954286372	0.0175	0.3282	14004	16757	14424.77
2421434	chr6	rs55726226	34123878	G	A	0.499	0.505	0.938	-0.0168003386783461	0.0175	0.3373	14004	16757	14424.77
2410503	chr6	rs77685795	34124369	C	T	0.986	0.985	0.835	0.0574006067311047	0.097	0.5542	8690	11290	9049.53
2411609	chr6	rs35375008	34124370	G	A	0.498	0.504	0.944	-0.0162005226717083	0.0174	0.3523	14004	16757	14424.77
2444482	chr6	rs4713746	34124888	G	A	0.558	0.555	0.915	0.0088011559530687	0.0179	0.6214	14004	16757	14424.77
2436926	chr6	rs7755106	34125281	G	A	0.487	0.491	0.952	-0.010302892995897	0.0174	0.5546	14004	16757	14424.77
2440901	chr6	rs1873243	34125779	T	C	0.475	0.479	0.94	-0.0114958245134845	0.0175	0.5124	14004	16757	14424.77
2432019	chr6	rs7760049	34126276	A	G	0.483	0.487	0.948	-0.0115969858456632	0.0174	0.5046	14004	16757	14424.77
2435761	chr6	rs9368797	34128090	C	A	0.497	0.503	0.949	-0.0166986496230515	0.0174	0.3379	14004	16757	14424.77
2418691	chr6	rs117770268	34128961	C	T	0.926	0.927	0.913	-0.027998320426861	0.0342	0.4137	14004	16757	14424.77
2428924	chr6	rs1873253	34129523	C	T	0.489	0.494	0.952	-0.0121029460677457	0.0174	0.4867	14004	16757	14424.77
2446058	chr6	rs1982825	34129776	T	C	0.48	0.485	0.941	-0.0123965203365513	0.0175	0.4794	14004	16757	14424.77
2418705	chr6	rs1982826	34129850	T	C	0.489	0.493	0.953	-0.0124977728299804	0.0174	0.4734	14004	16757	14424.77
2438312	chr6	rs9368798	34130019	G	A	0.5	0.506	0.953	-0.0182963622831166	0.0174	0.2939	14004	16757	14424.77
2446114	chr6	rs73415099	34130069	A	G	0.984	0.983	0.809	0.140796189965384	0.0901	0.1179	9484	12477	10041.03
2439909	chr6	rs10947479	34131376	A	G	0.431	0.438	0.964	-0.0248051189189711	0.0175	0.1555	14004	16757	14424.77
2406633	chr6	rs10947482	34131610	C	A	0.502	0.509	0.957	-0.022398994943479	0.0174	0.1963	14004	16757	14424.77
2413012	chr6	rs9394191	34131925	G	C	0.427	0.435	0.975	-0.0289963604415917	0.0174	0.09517	14004	16757	14424.77
2443208	chr6	rs13219405	34132176	T	A	0.406	0.412	0.964	-0.0225012653465135	0.0176	0.2025	14004	16757	14424.77
2438988	chr6	rs13219419	34132205	T	C	0.427	0.435	0.978	-0.0281011651109099	0.0174	0.1059	14004	16757	14424.77
2430455	chr6	rs9469723	34132369	A	C	0.415	0.421	0.98	-0.022398994943479	0.0174	0.1993	14004	16757	14424.77
2437437	chr6	rs4713747	34132517	G	T	0.426	0.435	0.979	-0.0282040203730758	0.0174	0.1048	14004	16757	14424.77
2425294	chr6	rs4713748	34132636	G	A	0.926	0.927	0.912	-0.0186019483996616	0.0343	0.587	14004	16757	14424.77
2414886	chr6	rs4713749	34132856	T	C	0.415	0.421	0.982	-0.0220002402796674	0.0174	0.2065	14004	16757	14424.77
2423454	chr6	rs4713750	34132951	C	T	0.415	0.421	0.984	-0.0217038334437866	0.0174	0.2117	14004	16757	14424.77
2444151	chr6	rs4713751	34133488	C	T	0.406	0.412	0.968	-0.0225012653465135	0.0176	0.2002	14004	16757	14424.77
2423901	chr6	rs4713752	34133543	C	T	0.415	0.421	0.983	-0.0227979086760041	0.0174	0.19	14004	16757	14424.77
2437322	chr6	rs4713753	34133600	C	G	0.406	0.412	0.968	-0.0229002198863326	0.0176	0.1927	14004	16757	14424.77
2438757	chr6	rs9348932	34133801	G	A	0.427	0.435	0.983	-0.0292949370570243	0.0173	0.09137	14004	16757	14424.77
2431135	chr6	rs9348933	34133826	C	A	0.415	0.422	0.983	-0.023401696181619	0.0174	0.1784	14004	16757	14424.77
2437177	chr6	rs9348934	34134014	C	T	0.427	0.435	0.983	-0.02960390325858	0.0173	0.0874	14004	16757	14424.77
2419295	chr6	rs4711376	34134520	G	T	0.416	0.422	0.983	-0.0248051189189711	0.0174	0.1542	14004	16757	14424.77
2407119	chr6	rs4711377	34134717	A	G	0.427	0.436	0.985	-0.0310985871020312	0.0173	0.07211	14004	16757	14424.77
2441769	chr6	rs4711378	34134864	G	T	0.428	0.436	0.986	-0.0316041926269978	0.0173	0.06745	14004	16757	14424.77
2424936	chr6	rs4713754	34134877	G	A	0.416	0.423	0.983	-0.0256973671872587	0.0174	0.1392	14004	16757	14424.77
2414184	chr6	rs4713755	34135235	A	G	0.428	0.436	0.987	-0.0319964709431669	0.0173	0.06437	14004	16757	14424.77
2413983	chr6	rs4711379	34135379	A	G	0.413	0.419	0.979	-0.0247026126403718	0.0175	0.1572	14004	16757	14424.77
2433967	chr6	rs4711380	34135556	A	G	0.408	0.415	0.969	-0.0263029084210524	0.0176	0.1342	14004	16757	14424.77
2415353	chr6	rs6904524	34135614	G	A	0.416	0.422	0.98	-0.0253998626327317	0.0174	0.145	14004	16757	14424.77
2426707	chr6	rs6904425	34135744	C	T	0.416	0.423	0.98	-0.0259949602770859	0.0174	0.136	14004	16757	14424.77
2438773	chr6	rs9469724	34136203	C	T	0.416	0.423	0.978	-0.0259949602770859	0.0175	0.1367	14004	16757	14424.77
2425436	chr6	rs9469725	34136266	A	C	0.428	0.436	0.979	-0.0306963490025976	0.0174	0.07763	14004	16757	14424.77
2442137	chr6	rs9469726	34136325	T	C	0.428	0.436	0.979	-0.0306963490025976	0.0174	0.07748	14004	16757	14424.77
2438931	chr6	rs9469727	34136457	T	A	0.416	0.423	0.976	-0.0259025943231108	0.0175	0.1387	14004	16757	14424.77
2418444	chr6	rs9394194	34136906	G	T	0.428	0.436	0.977	-0.0305004454483837	0.0174	0.07976	14004	16757	14424.77
2431310	chr6	rs9357172	34136996	G	T	0.417	0.423	0.974	-0.0256050287153947	0.0175	0.1428	14004	16757	14424.77
2422559	chr6	rs9357173	34137058	C	T	0.428	0.436	0.976	-0.0305004454483837	0.0174	0.07919	14004	16757	14424.77
2429247	chr6	rs7773829	34137744	T	C	0.413	0.419	0.968	-0.0226956079321885	0.0176	0.1958	14004	16757	14424.77
2417388	chr6	rs4711381	34138089	A	G	0.405	0.411	0.958	-0.0227979086760041	0.0177	0.1985	14004	16757	14424.77
2426641	chr6	rs4711383	34139058	A	C	0.849	0.851	0.762	0.0029955089797983	0.0272	0.9114	14004	16757	14424.77
2440250	chr6	rs4711384	34139373	C	T	0.431	0.435	0.948	-0.0240980393840575	0.0177	0.1739	14004	16757	14424.77
2420734	chr6	rs113032884	34140164	G	A	0.657	0.652	0.873	0.0177023841130051	0.0192	0.357	14004	16757	14424.77
2424350	chr6	rs7768766	34140260	A	G	0.416	0.418	0.936	-0.0168003386783461	0.0179	0.3486	14004	16757	14424.77
2428009	chr6	rs7453901	34140320	A	G	0.426	0.429	0.942	-0.0203966036652218	0.0178	0.2505	14004	16757	14424.77
2442276	chr6	rs13218858	34140968	C	T	0.426	0.43	0.942	-0.0206007457079636	0.0178	0.2469	14004	16757	14424.77
2438831	chr6	rs4711385	34141290	C	T	0.926	0.928	0.901	-0.017502275136142	0.0345	0.6122	14004	16757	14424.77
2437835	chr6	rs7774829	34141477	C	T	0.984	0.983	0.842	0.0905991000742056	0.0797	0.2556	11449	14214	11875.87
2433550	chr6	rs9366840	34142273	G	C	0.432	0.436	0.946	-0.0235040691879941	0.0177	0.1859	14004	16757	14424.77
2408594	chr6	rs9380416	34142506	C	T	0.429	0.434	0.943	-0.023002541565316	0.0178	0.1964	14004	16757	14424.77
2410084	chr6	rs9380417	34142528	G	T	0.429	0.434	0.943	-0.0227979086760041	0.0178	0.1993	14004	16757	14424.77
2437043	chr6	rs12663240	34142540	C	T	0.429	0.434	0.943	-0.0231048737150968	0.0178	0.1938	14004	16757	14424.77
2413547	chr6	rs9366841	34142755	T	C	0.429	0.433	0.946	-0.022398994943479	0.0177	0.2067	14004	16757	14424.77
2406747	chr6	rs9380418	34142948	T	C	0.508	0.511	0.931	-0.0225012653465135	0.0177	0.2039	14004	16757	14424.77
2437139	chr6	rs9366842	34143035	A	G	0.43	0.434	0.947	-0.0239034240815591	0.0177	0.1775	14004	16757	14424.77
2405988	chr6	rs870567	34143225	A	G	0.412	0.415	0.927	-0.0172987645783295	0.018	0.336	14004	16757	14424.77
2431456	chr6	rs1105695	34143292	A	G	0.435	0.439	0.953	-0.0262002485024742	0.0177	0.1372	14004	16757	14424.77
2427942	chr6	rs1106280	34144073	C	T	0.437	0.442	0.941	-0.0270012755029434	0.0177	0.128	14004	16757	14424.77
2426861	chr6	rs56005336	34144189	C	G	0.984	0.983	0.703	0.103900450280944	0.0806	0.1976	13457	16217	13881.29
2429875	chr6	rs148422204	34144251	G	A	0.985	0.984	0.667	0.0034041991335623	0.0865	0.9688	13457	16217	13881.29
2413865	chr6	rs114295350	34144730	C	T	0.984	0.983	0.702	0.104396050710996	0.0807	0.1957	13457	16217	13881.29
2423012	chr6	rs4713758	34145361	A	G	0.433	0.437	0.927	-0.0236986067778773	0.0179	0.1865	14004	16757	14424.77
2440798	chr6	rs1966239	34145826	C	G	0.438	0.443	0.929	-0.0272992569378225	0.0179	0.1256	14004	16757	14424.77
2438443	chr6	rs9368801	34146173	G	C	0.438	0.443	0.928	-0.0274020297483382	0.0179	0.1258	14004	16757	14424.77
2444767	chr6	rs77459327	34146374	C	T	0.927	0.928	0.895	-0.0146974807605841	0.0347	0.6704	14004	16757	14424.77
2416886	chr6	rs74910661	34146415	C	T	0.953	0.954	0.693	0.0072039888485025	0.0488	0.8827	14004	16757	14424.77
2409254	chr6	rs9380420	34146693	C	T	0.791	0.792	0.729	-0.0225012653465135	0.0245	0.3581	14004	16757	14424.77
2429288	chr6	rs114078082	34146811	G	A	0.984	0.982	0.706	0.0976982352197741	0.08	0.222	13457	16217	13881.29
2443104	chr6	rs7740253	34147276	G	A	0.417	0.419	0.896	-0.0188974371044634	0.0183	0.3024	14004	16757	14424.77
2412647	chr6	rs1889119	34147549	A	G	0.435	0.44	0.91	-0.0263953113595316	0.0181	0.1434	14004	16757	14424.77
2420399	chr6	rs1539514	34148449	C	T	0.52	0.523	0.89	-0.0253998626327317	0.0181	0.1611	14004	16757	14424.77
2407378	chr6	rs1187126	34148997	A	T	0.164	0.166	0.765	-0.0143017847108596	0.0261	0.5845	14004	16757	14424.77
2441516	chr6	rs140614707	34149173	T	C	0.951	0.952	0.667	0.0001999800026662	0.0483	0.9975	14004	16757	14424.77
2445821	chr6	rs7770957	34149219	T	C	0.941	0.94	0.691	0.0133011462391285	0.0432	0.7583	14004	16757	14424.77
2408197	chr6	rs1187124	34149239	T	C	0.537	0.54	0.809	0.0123039944561641	0.019	0.5158	14004	16757	14424.77
2414389	chr6	rs1187123	34149269	A	G	0.644	0.643	0.814	0.0155977206230546	0.0197	0.4298	14004	16757	14424.77
2435760	chr6	rs117174730	34149607	C	T	0.932	0.933	0.87	-0.0008003201707691	0.0362	0.9818	14004	16757	14424.77
2442468	chr6	rs76412020	34149938	T	C	0.978	0.978	0.618	0.0154007965760229	0.0733	0.8339	14004	16757	14424.77
2415022	chr6	rs1187122	34150158	C	T	0.0361	0.0354	0.61	-0.0034961042567088	0.0594	0.9527	14004	16757	14424.77
2420603	chr6	rs1187121	34150372	C	G	0.625	0.623	0.809	0.0149969810059077	0.0195	0.4419	14004	16757	14424.77
2409038	chr6	rs139599289	34151395	A	T	0.977	0.977	0.612	0.0100988346774146	0.0732	0.8905	14004	16757	14424.77
2447301	chr6	rs10807135	34151564	A	G	0.931	0.93	0.478	-0.003596459514405	0.0476	0.9393	14004	16757	14424.77
2431633	chr6	rs9394196	34151952	T	C	0.556	0.552	0.604	-0.0039979812872983	0.022	0.8549	14004	16757	14424.77
2440469	chr6	rs114922054	34152725	G	A	0.975	0.974	0.502	-0.0251024465608414	0.0723	0.7289	14004	16757	14424.77
2440603	chr6	rs73744842	34152991	G	C	0.965	0.966	0.622	-0.0123965203365513	0.0595	0.8346	14004	16757	14424.77
2443060	chr6	rs7744288	34153441	G	A	0.982	0.982	0.669	0.0469026696862194	0.0916	0.609	10301	13274	11043.4
2423707	chr6	rs2797959	34153652	A	G	0.338	0.341	0.771	0.016296487966892	0.0202	0.4201	14004	16757	14424.77
2434734	chr6	rs141604279	34153882	G	A	0.916	0.919	0.863	-0.0331949048576409	0.0331	0.3162	14004	16757	14424.77
2448086	chr6	rs117658820	34154305	A	T	0.917	0.919	0.855	-0.0267033828345498	0.0333	0.4218	14004	16757	14424.77
2440241	chr6	rs9469737	34154446	G	A	0.983	0.983	0.688	0.0193025022544974	0.0927	0.8353	10301	13274	11043.4
2423321	chr6	rs111987589	34154960	C	T	0.036	0.0356	0.614	0.0002999550089979	0.0586	0.9966	14004	16757	14424.77
2443837	chr6	rs112496462	34155071	G	A	0.982	0.982	0.647	0.0531046528867784	0.0904	0.5572	10848	13814	11586.87
2441952	chr6	rs9394197	34155488	A	G	0.983	0.981	0.632	0.0329994782631079	0.0848	0.6969	12327	15265	12856.42
2415104	chr6	rs1776880	34155988	C	T	0.348	0.353	0.783	0.0115035793834154	0.0199	0.5621	14004	16757	14424.77
2438731	chr6	rs1776881	34156323	T	C	0.313	0.318	0.813	0.0097027754613851	0.0201	0.6283	14004	16757	14424.77
2418912	chr6	rs1776882	34156360	A	G	0.453	0.457	0.782	0.0097027754613851	0.0191	0.6124	14004	16757	14424.77
2436642	chr6	rs1776883	34156444	C	T	0.312	0.318	0.816	0.0093957216403621	0.0201	0.638	14004	16757	14424.77
2434682	chr6	rs115975649	34156567	G	A	0.985	0.984	0.738	0.0560021901152849	0.0858	0.5139	11780	14725	12312.94
2405761	chr6	rs1776884	34156970	T	C	0.297	0.301	0.813	0.0149969810059077	0.0204	0.4628	14004	16757	14424.77
2442540	chr6	rs1776885	34156978	C	T	0.311	0.317	0.817	0.0102968054773682	0.0201	0.6058	14004	16757	14424.77
2408204	chr6	rs114355919	34157315	G	T	0.985	0.984	0.74	0.0592024345167419	0.0859	0.4907	11780	14725	12312.94
2413180	chr6	rs1109257	34157461	G	A	0.913	0.914	0.86	-0.0203047533403643	0.0324	0.5311	14004	16757	14424.77
2416859	chr6	rs1776888	34158331	T	G	0.309	0.315	0.831	0.0084045823438103	0.0199	0.6722	14004	16757	14424.77
2444975	chr6	rs61736202	34158343	C	T	0.984	0.983	0.732	0.0674997573466154	0.0854	0.4294	11780	14725	12312.94
2426698	chr6	rs7771056	34158437	C	T	0.951	0.951	0.658	0.0274011363479391	0.0489	0.5754	14004	16757	14424.77
2426760	chr6	rs13437578	34158455	G	A	0.984	0.983	0.697	0.0461008368826632	0.096	0.6313	9614	12782	10470.02
2425338	chr6	rs1759634	34158972	A	T	0.401	0.403	0.724	0.0208021276292633	0.0202	0.3015	14004	16757	14424.77
2412300	chr6	rs1776889	34159166	G	T	0.391	0.394	0.808	0.0210959082947329	0.0192	0.2699	14004	16757	14424.77
2413170	chr6	rs6942256	34159310	C	T	0.917	0.915	0.681	0.0371994409891063	0.037	0.3156	14004	16757	14424.77
2408313	chr6	rs6457762	34159419	T	C	0.84	0.841	0.692	-0.0051029981759033	0.0277	0.8537	14004	16757	14424.77
2414029	chr6	rs6457763	34159436	T	C	0.92	0.919	0.688	0.0432989243951476	0.0375	0.2483	14004	16757	14424.77
2428565	chr6	rs6457764	34159456	C	A	0.92	0.919	0.688	0.0372957847436969	0.0375	0.3194	14004	16757	14424.77
2412805	chr6	rs6457765	34160945	G	A	0.878	0.88	0.85	-0.0033957590691798	0.028	0.9025	14004	16757	14424.77
