## Supplementary material for "Characterization of shared and ancestry-specific signals driving complex traits using multi-ancestry fine-mapping": EUR_schizophrenia_gwas_6_24871369_34161091.tsv (part 6 of 6)

Unnamed: 0	chrom	ID	pos	A1	A2	FCAS	FCON	IMPINFO	BETA	SE	P	NCAS	NCON	NEFF
2706544	chr6	rs2451335	34094186	G	C	0.398	0.4	0.975	-0.0049019951702315	0.0089	0.5852	53386	77258	58749.13
2718302	chr6	rs74928523	34094343	A	G	0.978	0.979	0.73	-0.0951022014333257	0.0353	0.007052	51752	74926	56864.94
2696496	chr6	rs73415057	34094462	A	C	0.976	0.975	0.989	0.0197045832743354	0.0284	0.4864	53321	77197	58686.2
2728719	chr6	rs73415062	34094637	G	A	0.979	0.979	0.989	0.0355022698424966	0.0308	0.2487	52713	75450	57786.83
2712848	chr6	rs115675705	34094919	A	G	0.967	0.969	0.823	-0.0598986354083514	0.0266	0.02428	53386	77258	58749.13
2687435	chr6	rs75903978	34095214	G	A	0.982	0.981	0.988	0.0274011363479391	0.0327	0.4011	52979	76762	58323.67
2722753	chr6	rs11961715	34095696	G	A	0.976	0.976	0.996	0.0204984635773248	0.0284	0.4698	53321	77197	58686.2
2721128	chr6	rs11962222	34095899	C	T	0.976	0.976	0.996	0.0203025023378308	0.0284	0.4746	53321	77197	58686.2
2693833	chr6	rs144702502	34096435	G	A	0.987	0.986	0.982	0.0350002811846215	0.0404	0.3864	48117	66761	52311.6
2696897	chr6	rs73415067	34096452	G	C	0.976	0.976	0.995	0.0197045832743354	0.0284	0.4866	53321	77197	58686.2
2715074	chr6	rs59090975	34096719	A	C	0.981	0.981	0.966	0.0745043221681052	0.0346	0.03105	47853	65877	52206.36
2719801	chr6	rs73415068	34096784	T	C	0.976	0.976	0.994	0.0198026272961797	0.0284	0.4849	53321	77197	58686.2
2690781	chr6	rs11967819	34097053	A	G	0.976	0.976	0.995	0.0203025023378308	0.0284	0.4738	53321	77197	58686.2
2723038	chr6	rs11963024	34097304	G	T	0.976	0.976	0.994	0.0213015034199157	0.0285	0.4552	53321	77197	58686.2
2699810	chr6	rs78256550	34097404	T	C	0.982	0.981	0.987	0.0284999894699013	0.0326	0.3818	52979	76762	58323.67
2686761	chr6	rs2499729	34097551	C	T	0.451	0.454	0.996	-0.0164038098256767	0.0087	0.05787	53386	77258	58749.13
2693189	chr6	rs34660951	34097823	T	C	0.966	0.967	0.983	0.0060019521956343	0.0243	0.8049	53386	77258	58749.13
2717280	chr6	rs73415073	34097890	C	A	0.971	0.97	0.988	0.0341985075799122	0.026	0.1881	53386	77258	58749.13
2693933	chr6	rs116140547	34098131	G	A	0.989	0.988	0.628	0.0458047599004855	0.0674	0.4971	31563	44325	34525.33
2688638	chr6	rs61120831	34099029	G	A	0.977	0.977	0.975	0.0528960093534967	0.0297	0.07523	53324	77004	58649.46
2723670	chr6	rs57899596	34099283	A	G	0.981	0.98	0.974	0.0717995956157747	0.0341	0.03514	47853	65877	52206.36
2693137	chr6	rs34425311	34099351	C	G	0.97	0.971	0.977	0.0407003871263756	0.026	0.1179	53386	77258	58749.13
2704585	chr6	rs41267667	34100968	G	A	0.969	0.969	0.622	0.0301993737308422	0.0315	0.3373	53386	77258	58749.13
2705598	chr6	rs41267669	34101745	G	A	0.981	0.98	0.977	0.0708963919750802	0.0341	0.0376	47853	65877	52206.36
2715239	chr6	rs2499730	34102061	G	T	0.45	0.454	1.0	-0.0164953025291975	0.0086	0.05577	53386	77258	58749.13
2725805	chr6	rs3756927	34102222	C	T	0.946	0.946	0.993	0.0287040681283552	0.0194	0.1383	53386	77258	58749.13
2684592	chr6	rs7763244	34102340	T	C	0.97	0.97	0.981	0.0254045542217263	0.0258	0.3246	53386	77258	58749.13
2727547	chr6	rs2046821	34102697	C	A	0.618	0.614	1.0	0.0103957761821204	0.0088	0.2399	53386	77258	58749.13
2698768	chr6	rs61665903	34103053	T	C	0.981	0.98	0.974	0.0683966938083502	0.034	0.04418	48199	66008	52396.41
2707193	chr6	rs57270555	34103350	A	G	0.985	0.985	0.978	0.0098018049722602	0.0377	0.7959	49729	69580	54184.3
2695043	chr6	rs76440512	34103355	C	T	0.984	0.984	0.661	-0.009797842480111	0.0427	0.8183	53235	76865	58549.61
2689250	chr6	rs2451334	34103662	G	A	0.699	0.698	0.995	-0.004198802647333	0.0094	0.6555	53386	77258	58749.13
2725510	chr6	rs1873246	34103739	G	A	0.622	0.618	1.0	0.0106035827841911	0.0088	0.2296	53386	77258	58749.13
2687057	chr6	rs914813	34103954	T	C	0.622	0.618	1.0	0.0105046326450854	0.0088	0.2367	53386	77258	58749.13
2686455	chr6	rs2029462	34104970	T	A	0.444	0.447	1.0	-0.0169020380753563	0.0086	0.05095	53386	77258	58749.13
2685176	chr6	rs2029461	34105790	C	T	0.444	0.447	1.0	-0.0168003386783461	0.0086	0.05209	53386	77258	58749.13
2695705	chr6	rs2029460	34106337	G	C	0.418	0.422	0.996	-0.0159972768350078	0.0087	0.06611	53386	77258	58749.13
2722101	chr6	rs2029459	34106454	G	A	0.429	0.433	0.998	-0.0194988734340555	0.0087	0.025	53386	77258	58749.13
2717222	chr6	rs2029458	34106536	G	A	0.0174	0.0176	0.94	-0.0341050206499513	0.0408	0.4022	39812	52384	42752.98
2690871	chr6	rs2499731	34106548	T	C	0.603	0.6	0.984	0.0126002819757385	0.0089	0.1546	53386	77258	58749.13
2695759	chr6	rs2029457	34106584	G	A	0.444	0.447	0.997	-0.015895669405385	0.0087	0.0655	53386	77258	58749.13
2705002	chr6	rs62398122	34108057	G	A	0.98	0.978	0.939	0.0606999130996222	0.032	0.05771	51937	73951	56899.25
2702066	chr6	rs73744831	34108465	C	T	0.986	0.986	0.969	0.0125015292229252	0.0391	0.7499	48545	67406	52825.55
2686268	chr6	rs2499732	34109027	T	C	0.564	0.559	0.978	0.0150954876453349	0.0088	0.08544	53386	77258	58749.13
2696731	chr6	rs6928019	34109404	A	T	0.456	0.461	0.978	-0.0166986496230515	0.0087	0.05639	53386	77258	58749.13
2703952	chr6	rs6928542	34109437	G	T	0.986	0.986	0.97	0.0074025335167413	0.0398	0.8534	48425	67245	52688.04
2689977	chr6	rs116117046	34109667	A	C	0.986	0.986	0.872	0.0503033045092425	0.0419	0.2298	46166	65740	50965.13
2703150	chr6	rs9380409	34110257	C	T	0.477	0.481	0.957	-0.0086977157031958	0.0088	0.3218	53386	77258	58749.13
2693841	chr6	rs2451333	34110261	A	T	0.035	0.0355	0.957	-0.0473956369746291	0.0241	0.0496	53386	77258	58749.13
2693973	chr6	rs75432840	34110808	C	G	0.975	0.974	0.952	-0.0043996643446871	0.0282	0.8774	53316	77188	58679.13
2700848	chr6	rs2026490	34110880	G	A	0.977	0.978	0.953	-0.0071958279818024	0.0302	0.8113	52963	75919	58107.62
2694801	chr6	rs2451332	34110996	C	T	0.612	0.607	0.957	0.0064988367398296	0.009	0.4729	53386	77258	58749.13
2725451	chr6	rs11755375	34111207	C	T	0.915	0.915	0.663	0.0166997792224134	0.0191	0.3817	53386	77258	58749.13
2692779	chr6	rs11753307	34113678	C	A	0.443	0.446	0.957	-0.0127003085782322	0.0089	0.151	53386	77258	58749.13
2725475	chr6	rs73744833	34113990	A	G	0.974	0.975	0.947	0.0372957847436969	0.0286	0.1919	53184	76438	58424.99
2713540	chr6	rs78691829	34115617	G	A	0.96	0.959	0.882	0.0063994795805678	0.0234	0.7834	53386	77258	58749.13
2690850	chr6	rs77146408	34116469	C	A	0.98	0.98	0.963	0.0160997014894237	0.0315	0.6097	52422	76421	57869.2
2718190	chr6	rs114203661	34117029	C	T	0.979	0.98	0.945	-0.0019018072895963	0.0315	0.9528	52963	75919	58107.62
2717377	chr6	rs75209391	34117873	A	T	0.982	0.982	0.926	0.0308007491527123	0.0445	0.4886	31771	43605	34056.77
2723855	chr6	rs146233152	34117935	G	A	0.985	0.984	0.534	0.0465018336514199	0.0531	0.3807	45141	59817	48486.11
2703971	chr6	rs138205441	34118162	G	C	0.988	0.987	0.58	-0.0084959889212643	0.0551	0.8771	46143	66255	50800.06
2703125	chr6	rs2451330	34118586	A	G	0.598	0.594	0.957	0.0045994064948955	0.009	0.6087	53386	77258	58749.13
2699232	chr6	rs28696684	34118661	G	A	0.984	0.984	0.935	0.027196791588428	0.0496	0.5835	29946	38118	31605.01
2703544	chr6	rs2451329	34119059	C	T	0.0313	0.0309	0.938	-0.0088994831870327	0.0258	0.7299	53386	77258	58749.13
2711879	chr6	rs75831005	34120005	G	T	0.984	0.984	0.914	-0.0369959896867261	0.0399	0.3547	46200	60498	49611.61
2717164	chr6	rs116689293	34120037	G	T	0.985	0.984	0.937	0.0551035262260241	0.0413	0.1815	42282	55931	45408.66
2694349	chr6	rs10947478	34120076	C	G	0.402	0.407	0.9	-0.0158042315449673	0.0093	0.0877	53386	77258	58749.13
2692667	chr6	rs7756506	34120333	C	T	0.453	0.458	0.88	-0.0068030886197391	0.0092	0.4611	53386	77258	58749.13
2719662	chr6	rs143876569	34121465	C	A	0.977	0.976	0.781	0.0176041339483571	0.032	0.5825	53386	77258	58749.13
2718962	chr6	rs2018263	34121479	A	G	0.452	0.458	0.972	0.0002999550089979	0.0088	0.9735	53386	77258	58749.13
2686448	chr6	rs914815	34121865	T	C	0.478	0.484	0.978	-0.0023026490626755	0.0087	0.795	53386	77258	58749.13
2695327	chr6	rs554036959	34122321	C	T	0.984	0.984	0.83	-0.0372035489975441	0.0515	0.4697	27726	45675	31726.33
2692724	chr6	rs11759240	34122523	G	A	0.496	0.502	0.976	-0.0029042131473898	0.0087	0.7423	53386	77258	58749.13
2721160	chr6	rs9380410	34123391	G	T	0.477	0.483	0.983	-0.0021022080918702	0.0087	0.8102	53386	77258	58749.13
2706454	chr6	rs13195631	34123490	G	T	0.477	0.483	0.983	-0.0021022080918702	0.0087	0.8082	53386	77258	58749.13
2714998	chr6	rs55726226	34123878	G	A	0.478	0.484	0.982	-0.0019018072895963	0.0087	0.823	53386	77258	58749.13
2717814	chr6	rs181897423	34124084	T	C	0.986	0.986	0.675	0.0323026073786261	0.0477	0.4981	48423	69713	53348.68
2687707	chr6	rs35375008	34124370	G	A	0.477	0.483	0.986	-0.0019018072895963	0.0087	0.8246	53386	77258	58749.13
2727068	chr6	rs4713746	34124888	G	A	0.557	0.55	0.983	-0.004198802647333	0.0088	0.6318	53386	77258	58749.13
2723079	chr6	rs7755106	34125281	G	A	0.468	0.474	0.989	0.0005998200719675	0.0087	0.9404	53386	77258	58749.13
2702985	chr6	rs1873243	34125779	T	C	0.446	0.452	0.985	0.0048979852621919	0.0087	0.5764	53386	77258	58749.13
2698411	chr6	rs7760049	34126276	A	G	0.457	0.463	0.987	0.0030952049073025	0.0087	0.7243	53386	77258	58749.13
2716829	chr6	rs6930195	34127406	A	G	0.98	0.979	0.831	0.0236969951765786	0.034	0.4867	52545	76531	57969.28
2722439	chr6	rs9368797	34128090	C	A	0.477	0.483	0.989	-0.0014009809156281	0.0087	0.8736	53386	77258	58749.13
2692764	chr6	rs75293058	34128102	T	C	0.967	0.966	0.8	0.0226026252094292	0.0269	0.4007	53386	77258	58749.13
2716171	chr6	rs1187153	34128452	G	A	0.971	0.969	0.724	-0.000200020002667	0.0296	0.9957	53386	77258	58749.13
2691416	chr6	rs117770268	34128961	C	T	0.978	0.978	0.973	0.0036034995896235	0.0297	0.9027	53060	77058	58506.7
2696809	chr6	rs1873253	34129523	C	T	0.468	0.474	0.989	0.0004998750416509	0.0087	0.9578	53386	77258	58749.13
2727884	chr6	rs1982825	34129776	T	C	0.454	0.46	0.987	0.0038027603329278	0.0087	0.6607	53386	77258	58749.13
2713586	chr6	rs1982826	34129850	T	C	0.467	0.474	0.99	0.0004998750416509	0.0087	0.9528	53386	77258	58749.13
2723788	chr6	rs9368798	34130019	G	A	0.477	0.483	0.99	-0.0008003201707691	0.0087	0.926	53386	77258	58749.13
2702504	chr6	rs10947479	34131376	A	G	0.47	0.476	0.986	0.0024968801985871	0.0087	0.7731	53386	77258	58749.13
2707290	chr6	rs10947482	34131610	C	A	0.479	0.485	0.992	-0.0012007205765188	0.0087	0.8876	53386	77258	58749.13
2710627	chr6	rs9394191	34131925	G	C	0.456	0.461	0.995	0.0006997551142732	0.0087	0.9362	53386	77258	58749.13
2704210	chr6	rs13219405	34132176	T	A	0.429	0.435	0.99	0.0038027603329278	0.0088	0.6659	53386	77258	58749.13
2724185	chr6	rs13219419	34132205	T	C	0.456	0.461	0.995	0.0003999200213268	0.0087	0.9606	53386	77258	58749.13
2719687	chr6	rs9469723	34132369	A	C	0.447	0.453	0.995	0.0018981972830802	0.0087	0.8231	53386	77258	58749.13
2723340	chr6	rs4713747	34132517	G	T	0.456	0.461	0.995	0.0006997551142732	0.0087	0.9394	53386	77258	58749.13
2694899	chr6	rs4713748	34132636	G	A	0.977	0.977	0.974	0.0156961681063242	0.0293	0.5909	53060	77058	58506.7
2689426	chr6	rs4713749	34132856	T	C	0.447	0.453	0.995	0.001998002662673	0.0087	0.8184	53386	77258	58749.13
2693947	chr6	rs4713750	34132951	C	T	0.447	0.453	0.996	0.001998002662673	0.0087	0.8171	53386	77258	58749.13
2704723	chr6	rs4713751	34133488	C	T	0.429	0.435	0.991	0.0038027603329278	0.0087	0.6626	53386	77258	58749.13
2716223	chr6	rs4713752	34133543	C	T	0.447	0.453	0.996	0.0018981972830802	0.0087	0.8225	53386	77258	58749.13
2701161	chr6	rs4713753	34133600	C	G	0.429	0.435	0.991	0.0038027603329278	0.0087	0.6619	53386	77258	58749.13
2724038	chr6	rs9348932	34133801	G	A	0.456	0.461	0.996	0.0004998750416509	0.0087	0.9517	53386	77258	58749.13
2697946	chr6	rs9348933	34133826	C	A	0.447	0.453	0.996	0.0017983819413794	0.0087	0.8316	53386	77258	58749.13
2723202	chr6	rs9348934	34134014	C	T	0.456	0.461	0.996	0.0006997551142732	0.0087	0.9375	53386	77258	58749.13
2691738	chr6	rs4711376	34134520	G	T	0.447	0.453	0.996	0.001998002662673	0.0087	0.8198	53386	77258	58749.13
2685587	chr6	rs116669476	34134628	T	A	0.977	0.978	0.762	-0.0876952471391608	0.0338	0.009473	51650	74595	56708.99
2720001	chr6	rs147283009	34134715	G	A	0.988	0.987	0.803	0.027799974857679	0.0529	0.5995	35786	47843	39262.74
2707535	chr6	rs4711377	34134717	A	G	0.456	0.461	0.996	0.0006997551142732	0.0087	0.9366	53386	77258	58749.13
2703475	chr6	rs4711378	34134864	G	T	0.456	0.461	0.996	0.0006997551142732	0.0087	0.9352	53386	77258	58749.13
2716765	chr6	rs4713754	34134877	G	A	0.447	0.453	0.996	0.001998002662673	0.0087	0.8184	53386	77258	58749.13
2689054	chr6	rs4713755	34135235	A	G	0.456	0.461	0.997	0.0005998200719675	0.0087	0.9486	53386	77258	58749.13
2688952	chr6	rs4711379	34135379	A	G	0.447	0.453	0.995	0.0017983819413794	0.0087	0.8401	53386	77258	58749.13
2699447	chr6	rs4711380	34135556	A	G	0.436	0.442	0.992	0.004201162744548	0.0087	0.6282	53386	77258	58749.13
2689676	chr6	rs6904524	34135614	G	A	0.447	0.453	0.995	0.0020977980821461	0.0087	0.8094	53386	77258	58749.13
2695623	chr6	rs6904425	34135744	C	T	0.447	0.453	0.995	0.0020977980821461	0.0087	0.8106	53386	77258	58749.13
2701918	chr6	rs9469724	34136203	C	T	0.447	0.453	0.994	0.0020977980821461	0.0087	0.8085	53386	77258	58749.13
2717028	chr6	rs9469725	34136266	A	C	0.456	0.461	0.994	0.0007996801705642	0.0087	0.9237	53386	77258	58749.13
2725827	chr6	rs9469726	34136325	T	C	0.456	0.461	0.994	0.0007996801705642	0.0087	0.922	53386	77258	58749.13
2724156	chr6	rs9469727	34136457	T	A	0.447	0.453	0.993	0.0020977980821461	0.0087	0.8047	53386	77258	58749.13
2691299	chr6	rs9394194	34136906	G	T	0.456	0.461	0.993	0.0008995952428359	0.0087	0.9153	53386	77258	58749.13
2720138	chr6	rs9357172	34136996	G	T	0.447	0.453	0.992	0.0018981972830802	0.0087	0.8226	53386	77258	58749.13
2693433	chr6	rs9357173	34137058	C	T	0.456	0.461	0.993	0.0008995952428359	0.0087	0.9156	53386	77258	58749.13
2685688	chr6	rs182616471	34137417	C	T	0.986	0.986	0.814	-0.061099109367851	0.0431	0.1562	46449	66394	50993.4
2696976	chr6	rs7773829	34137744	T	C	0.446	0.452	0.99	0.0020977980821461	0.0087	0.8053	53386	77258	58749.13
2690744	chr6	rs4711381	34138089	A	G	0.435	0.441	0.987	0.0043007385516922	0.0087	0.6228	53386	77258	58749.13
2717698	chr6	rs4711383	34139058	A	C	0.852	0.854	0.89	-0.0138961051921114	0.0129	0.2812	53386	77258	58749.13
2724850	chr6	rs4711384	34139373	C	T	0.538	0.542	0.973	0.0053954185169075	0.0088	0.5371	53386	77258	58749.13
2714629	chr6	rs113032884	34140164	G	A	0.626	0.622	0.951	-0.008395140788382	0.0092	0.3603	53386	77258	58749.13
2694411	chr6	rs7768766	34140260	A	G	0.512	0.517	0.971	0.0097027754613851	0.0088	0.266	53386	77258	58749.13
2696323	chr6	rs7453901	34140320	A	G	0.535	0.54	0.974	0.0059025456526138	0.0088	0.5008	53386	77258	58749.13
2703736	chr6	rs13218858	34140968	C	T	0.536	0.54	0.974	0.0060019521956343	0.0087	0.495	53386	77258	58749.13
2724083	chr6	rs4711385	34141290	C	T	0.977	0.977	0.97	0.0098018049722602	0.0294	0.7392	53130	77128	58576.7
2703752	chr6	rs116541399	34141500	C	T	0.979	0.979	0.719	-0.0248973835545144	0.0363	0.4935	51617	73202	56417.49
2700653	chr6	rs148889882	34141700	C	A	0.967	0.969	0.902	-0.0593042438991411	0.0255	0.02013	53386	77258	58749.13
2701637	chr6	rs115588779	34141710	A	G	0.967	0.969	0.902	-0.0605040040910452	0.0255	0.01783	53386	77258	58749.13
2721289	chr6	rs9366840	34142273	G	C	0.538	0.542	0.976	0.0065981840282271	0.0087	0.4484	53386	77258	58749.13
2686105	chr6	rs9380416	34142506	C	T	0.532	0.537	0.973	0.0068961666878413	0.0088	0.4277	53386	77258	58749.13
2686891	chr6	rs9380417	34142528	G	T	0.532	0.537	0.973	0.0069954745123864	0.0088	0.4265	53386	77258	58749.13
2723144	chr6	rs12663240	34142540	C	T	0.532	0.537	0.972	0.0072039888485025	0.0088	0.411	53386	77258	58749.13
2688744	chr6	rs9366841	34142755	T	C	0.531	0.536	0.978	0.0062007356416035	0.0087	0.4786	53386	77258	58749.13
2709808	chr6	rs79535436	34142779	G	T	0.976	0.975	0.78	0.053000336561653	0.0318	0.09552	53386	77258	58749.13
2707354	chr6	rs9380418	34142948	T	C	0.556	0.561	0.975	0.0051964749068174	0.0088	0.5546	53386	77258	58749.13
2723184	chr6	rs9366842	34143035	A	G	0.531	0.536	0.978	0.0064988367398296	0.0087	0.4572	53386	77258	58749.13
2684737	chr6	rs870567	34143225	A	G	0.488	0.495	0.966	-0.0014009809156281	0.0088	0.8764	53386	77258	58749.13
2698111	chr6	rs1105695	34143292	A	G	0.534	0.539	0.979	0.0060019521956343	0.0087	0.4922	53386	77258	58749.13
2718387	chr6	rs1106280	34144073	C	T	0.534	0.539	0.977	0.0050969882578437	0.0087	0.5622	53386	77258	58749.13
2695711	chr6	rs56005336	34144189	C	G	0.965	0.967	0.909	-0.0663962456396854	0.0248	0.00739	53386	77258	58749.13
2695932	chr6	rs6926632	34144624	C	T	0.987	0.987	0.595	-0.0023026490626755	0.0533	0.9657	47363	68519	52182.85
2711083	chr6	rs114295350	34144730	C	T	0.965	0.967	0.909	-0.066300071757232	0.0248	0.007439	53386	77258	58749.13
2715774	chr6	rs4713758	34145361	A	G	0.527	0.531	0.973	0.0063001125484799	0.0087	0.4706	53386	77258	58749.13
2725146	chr6	rs1966239	34145826	C	G	0.535	0.539	0.974	0.0049974917102918	0.0087	0.5672	53386	77258	58749.13
2701753	chr6	rs9368801	34146173	G	C	0.534	0.539	0.973	0.0049974917102918	0.0088	0.5701	53386	77258	58749.13
2717190	chr6	rs78806933	34146318	C	T	0.979	0.978	0.963	0.0034041991335623	0.0306	0.9108	52492	76491	57939.2
2705038	chr6	rs77459327	34146374	C	T	0.977	0.977	0.967	-0.0001000050003333	0.0294	0.9986	53130	77128	58576.7
2690469	chr6	rs74910661	34146415	C	T	0.916	0.917	0.941	-0.0191012733024012	0.016	0.2314	53386	77258	58749.13
2708652	chr6	rs9380420	34146693	C	T	0.958	0.958	0.749	0.0180952882690919	0.0249	0.4684	53386	77258	58749.13
2719079	chr6	rs114078082	34146811	G	A	0.964	0.966	0.912	-0.0669948688242784	0.0244	0.00605	53386	77258	58749.13
2726363	chr6	rs7740253	34147276	G	A	0.49	0.498	0.959	-0.0026033858701149	0.0088	0.77	53386	77258	58749.13
2688276	chr6	rs1889119	34147549	A	G	0.534	0.539	0.969	0.0044998604248922	0.0088	0.6051	53386	77258	58749.13
2692318	chr6	rs1539514	34148449	C	T	0.558	0.563	0.965	0.0052959516591825	0.0088	0.5493	53386	77258	58749.13
2685478	chr6	rs1187126	34148997	A	T	0.166	0.163	0.938	0.013202462677756	0.012	0.2723	53386	77258	58749.13
2725512	chr6	rs140614707	34149173	T	C	0.916	0.917	0.936	-0.0187955345843259	0.016	0.2425	53386	77258	58749.13
2699990	chr6	rs1187125	34149189	T	C	0.017	0.0176	0.927	-0.043502667649395	0.0445	0.3291	34081	47627	36871.46
2727758	chr6	rs7770957	34149219	T	C	0.972	0.972	0.946	-0.000200020002667	0.0272	0.9938	53130	77128	58576.7
2685899	chr6	rs1187124	34149239	T	C	0.523	0.517	0.923	0.0032048589489113	0.009	0.7242	53386	77258	58749.13
2711355	chr6	rs1187123	34149269	A	G	0.627	0.62	0.938	0.0025966258472659	0.0092	0.7811	53386	77258	58749.13
2700380	chr6	rs117174730	34149607	C	T	0.977	0.977	0.961	-0.006199175242821	0.0293	0.8323	53130	77128	58576.7
2726023	chr6	rs76412020	34149938	T	C	0.951	0.953	0.877	-0.0623968162257107	0.0214	0.003569	53386	77258	58749.13
2711656	chr6	rs1187122	34150158	C	T	0.0884	0.0876	0.934	0.0090984829852593	0.0157	0.5627	53386	77258	58749.13
2714575	chr6	rs1187121	34150372	C	G	0.61	0.603	0.941	0.004001981379298	0.0091	0.6592	53386	77258	58749.13
2686357	chr6	rs139599289	34151395	A	T	0.951	0.953	0.875	-0.0628013642021005	0.0214	0.003392	53386	77258	58749.13
2706384	chr6	rs10807135	34151564	A	G	0.842	0.842	0.724	0.0155977206230546	0.014	0.2654	53386	77258	58749.13
2720316	chr6	rs9394196	34151952	T	C	0.507	0.506	0.74	0.0133011462391285	0.01	0.1851	53386	77258	58749.13
2702764	chr6	rs114922054	34152725	G	A	0.953	0.952	0.709	0.016296487966892	0.0243	0.5017	53386	77258	58749.13
2702833	chr6	rs73744842	34152991	G	C	0.901	0.902	0.934	-0.0170952954286372	0.0149	0.2525	53386	77258	58749.13
2704145	chr6	rs7744288	34153441	G	A	0.983	0.983	0.936	0.0110981866660334	0.0353	0.7543	49996	69980	54483.85
2716138	chr6	rs2797959	34153652	A	G	0.552	0.548	0.931	-0.0031950988965408	0.009	0.7181	53386	77258	58749.13
2721918	chr6	rs141604279	34153882	G	A	0.971	0.972	0.954	-0.0117993392160431	0.0266	0.656	53386	77258	58749.13
2706768	chr6	rs117658820	34154305	A	T	0.971	0.972	0.954	-0.0110002818588653	0.0266	0.6776	53386	77258	58749.13
2724847	chr6	rs9469737	34154446	G	A	0.985	0.985	0.93	-0.0049019951702315	0.0392	0.9006	47793	67522	52346.56
2715411	chr6	rs139348503	34154576	G	A	0.974	0.973	0.856	0.003902375817241	0.0291	0.8923	52803	76379	58058.86
2715946	chr6	rs111987589	34154960	C	T	0.105	0.105	0.933	0.0138042809763971	0.0145	0.3422	53386	77258	58749.13
2704556	chr6	rs112496462	34155071	G	A	0.983	0.982	0.933	0.0090984829852593	0.0354	0.7967	50252	70110	54656.29
2689546	chr6	rs1776880	34155988	C	T	0.581	0.576	0.929	0.0023971245997214	0.0091	0.7901	53386	77258	58749.13
2685418	chr6	rs149063047	34156290	T	C	0.98	0.98	0.557	0.0116024307308398	0.0422	0.7841	52841	75249	57900.31
2701896	chr6	rs1776881	34156323	T	C	0.482	0.477	0.932	-0.0028039273327342	0.0089	0.7502	53386	77258	58749.13
2691527	chr6	rs1776882	34156360	A	G	0.635	0.629	0.928	-0.000200020002667	0.0093	0.9856	53386	77258	58749.13
2700822	chr6	rs1776883	34156444	C	T	0.482	0.477	0.933	-0.0028039273327342	0.0089	0.7517	53386	77258	58749.13
2699819	chr6	rs115975649	34156567	G	A	0.971	0.973	0.923	-0.0618966805401821	0.0272	0.0227	53386	77258	58749.13
2702962	chr6	rs62398145	34156790	T	C	0.981	0.979	0.912	0.0537966583556417	0.0337	0.1104	50154	71594	54934.28
2706839	chr6	rs1776884	34156970	T	C	0.451	0.448	0.934	-0.0074980401773571	0.009	0.4051	53386	77258	58749.13
2703878	chr6	rs1776885	34156978	C	T	0.48	0.475	0.932	-0.0012007205765188	0.0089	0.8976	53386	77258	58749.13
2708096	chr6	rs114355919	34157315	G	T	0.971	0.973	0.925	-0.061003443560332	0.0271	0.02428	53386	77258	58749.13
2710717	chr6	rs1109257	34157461	G	A	0.961	0.962	0.955	0.0087020272939009	0.0229	0.704	53386	77258	58749.13
2712624	chr6	rs1776888	34158331	T	G	0.48	0.475	0.937	-0.0014009809156281	0.0089	0.8759	53386	77258	58749.13
2705159	chr6	rs61736202	34158343	C	T	0.971	0.973	0.927	-0.0615988462189574	0.0271	0.02302	53386	77258	58749.13
2717726	chr6	rs7771056	34158437	C	T	0.885	0.885	0.941	-0.0098988321792475	0.0139	0.4757	53386	77258	58749.13
2717762	chr6	rs13437578	34158455	G	A	0.985	0.985	0.931	-0.0031950988965408	0.0391	0.9353	48138	67737	52611.47
2716974	chr6	rs1759634	34158972	A	T	0.54	0.535	0.841	0.0047984689115734	0.0094	0.6105	53386	77258	58749.13
2710255	chr6	rs1776889	34159166	G	T	0.508	0.503	0.928	-0.001100605444033	0.009	0.9056	53386	77258	58749.13
2716791	chr6	rs149220796	34159306	C	T	0.984	0.985	0.754	-0.0158042315449673	0.0408	0.6983	52186	75420	57516.22
2710714	chr6	rs6942256	34159310	C	T	0.868	0.868	0.935	0.0017983819413794	0.0132	0.8929	53386	77258	58749.13
2685961	chr6	rs6457762	34159419	T	C	0.831	0.832	0.874	-0.0034961042567088	0.0123	0.7766	53386	77258	58749.13
2688969	chr6	rs6457763	34159436	T	C	0.871	0.871	0.928	0.0008995952428359	0.0133	0.9446	53386	77258	58749.13
2718713	chr6	rs6457764	34159456	C	A	0.872	0.872	0.929	-0.0001000050003333	0.0134	0.9949	53386	77258	58749.13
2710519	chr6	rs6457765	34160945	G	A	0.864	0.867	0.962	-0.0132980281439898	0.0129	0.3021	53386	77258	58749.13
