## Supplementary material for "Characterization of shared and ancestry-specific signals driving complex traits using multi-ancestry fine-mapping": s1_gwas_temp.txt (part 4 of 4)

Unnamed: 0	chrom	ID	pos	A1	A2	FCAS	FCON	IMPINFO	BETA	SE	P	NCAS	NCON	NEFF
2712700	chr6	rs28732231	32427467	A	G	0.851	0.855	0.992	-0.0370997639570267	0.0128	0.003867	48885	71087	53585.2
2722869	chr6	rs28732232	32427512	C	T	0.851	0.854	0.991	-0.036798848237098	0.0128	0.004115	48885	71087	53585.2
2709115	chr6	rs9268830	32427572	C	G	0.814	0.823	0.975	-0.0076995657264405	0.0121	0.5232	48885	71087	53585.2
2718872	chr6	rs13207140	32427604	G	C	0.851	0.855	0.993	-0.0375045865412751	0.0128	0.003423	48885	71087	53585.2
2708353	chr6	rs28732234	32427735	G	T	0.851	0.854	0.994	-0.0375045865412751	0.0128	0.003438	48885	71087	53585.2
2707595	chr6	rs9268831	32427748	C	T	0.507	0.514	0.948	-0.0108991808690006	0.009	0.2264	52383	75408	57448.49
2721641	chr6	rs9268832	32427789	T	C	0.397	0.412	0.95	-0.0335050785573982	0.0092	0.0002648	52383	75408	57448.49
2722256	chr6	rs28732235	32427841	G	A	0.852	0.856	0.986	-0.0383043331577141	0.0129	0.003034	48885	71087	53585.2
2708181	chr6	rs17209105	32427871	A	G	0.851	0.854	0.994	-0.0374007702544828	0.0128	0.00347	48885	71087	53585.2
2690414	chr6	rs17209112	32427894	T	C	0.851	0.854	0.994	-0.0375045865412751	0.0128	0.003431	48885	71087	53585.2
2707804	chr6	rs17209119	32427899	G	A	0.851	0.854	0.994	-0.0374007702544828	0.0128	0.00349	48885	71087	53585.2
2723423	chr6	rs17209126	32427946	A	C	0.851	0.855	0.993	-0.0375045865412751	0.0128	0.003481	48885	71087	53585.2
2721385	chr6	rs17202759	32428002	C	G	0.851	0.854	0.993	-0.0372969647443931	0.0128	0.003577	48885	71087	53585.2
2722727	chr6	rs9268833	32428062	C	T	0.713	0.716	0.946	-0.0198048272985997	0.01	0.04709	52383	75408	57448.49
2716461	chr6	rs17202773	32428078	G	C	0.851	0.854	0.993	-0.0372969647443931	0.0128	0.003568	48885	71087	53585.2
2716102	chr6	rs9268834	32428079	C	A	0.712	0.716	0.945	-0.0203966036652218	0.01	0.0415	52383	75408	57448.49
2707715	chr6	rs17209133	32428092	C	G	0.851	0.854	0.993	-0.0372969647443931	0.0128	0.003604	48885	71087	53585.2
2692320	chr6	rs9268835	32428115	G	A	0.712	0.716	0.946	-0.0198966317144566	0.01	0.04594	52383	75408	57448.49
2724146	chr6	rs6923504	32428186	G	C	0.32	0.31	0.994	0.0225048553400694	0.0098	0.02151	48885	71087	53585.2
2725559	chr6	rs6903608	32428285	C	T	0.32	0.31	0.994	0.0225048553400694	0.0098	0.02165	48885	71087	53585.2
2688796	chr6	rs9791337	32428500	G	T	0.851	0.854	0.993	-0.0372035489975441	0.0128	0.003664	48885	71087	53585.2
2698398	chr6	rs9268838	32428715	G	A	0.713	0.717	0.946	-0.0198966317144566	0.01	0.04631	52383	75408	57448.49
2718286	chr6	rs9268839	32428772	A	G	0.566	0.573	0.949	-0.0328951617042694	0.0091	0.0003049	52230	75167	57261.32
2718461	chr6	rs9268840	32428804	C	T	0.752	0.735	0.947	0.0684994164246923	0.0103	3.335e-11	52383	75408	57448.49
2690785	chr6	rs6940063	32428862	T	C	0.837	0.819	0.935	0.0959009143772031	0.012	1.314e-15	53028	76579	58280.32
2688584	chr6	rs9791280	32428994	G	C	0.888	0.89	0.999	-0.0388967656299467	0.0144	0.007009	48885	71087	53585.2
2712724	chr6	rs6919855	32429011	C	T	0.32	0.31	0.993	0.022299507494767	0.0098	0.0226	48885	71087	53585.2
2690046	chr6	rs6940440	32429087	A	C	0.752	0.735	0.947	0.0683966938083502	0.0103	3.424e-11	52383	75408	57448.49
2684755	chr6	rs9268845	32429204	C	T	0.757	0.739	0.945	0.069498077182394	0.0104	2.372e-11	52383	75408	57448.49
2697454	chr6	rs9268846	32429245	C	G	0.666	0.672	0.944	-0.0188974371044634	0.0096	0.04889	52383	75408	57448.49
2722808	chr6	rs9268847	32429277	A	G	0.703	0.716	0.989	-0.021203207651103	0.0101	0.03635	48885	71087	53585.2
2697074	chr6	rs9268848	32429303	G	A	0.496	0.487	0.933	0.0341018649449722	0.0091	0.000181	52383	75408	57448.49
2704881	chr6	rs9268849	32429327	C	T	0.678	0.683	0.948	-0.0193969096107316	0.0097	0.04489	52383	75408	57448.49
2720763	chr6	rs9268850	32429477	G	A	0.752	0.735	0.947	0.0683033004541534	0.0103	3.671e-11	52383	75408	57448.49
2704302	chr6	rs9268851	32429582	A	G	0.139	0.139	0.985	0.0338988850054592	0.0132	0.01043	49038	71328	53772.37
2712719	chr6	rs9268852	32429594	A	G	0.433	0.42	0.998	0.0338988850054592	0.0092	0.0002202	48885	71087	53585.2
2701317	chr6	rs9268853	32429643	T	C	0.679	0.684	0.948	-0.0206007457079636	0.0097	0.03347	52383	75408	57448.49
2711416	chr6	rs9268854	32429672	A	G	0.752	0.735	0.947	0.0683966938083502	0.0103	3.612e-11	52383	75408	57448.49
2694245	chr6	rs9268855	32429675	G	A	0.752	0.735	0.947	0.0683966938083502	0.0103	3.663e-11	52383	75408	57448.49
2725428	chr6	rs12527323	32429694	C	A	0.888	0.89	0.998	-0.0394999521368577	0.0144	0.006213	48885	71087	53585.2
2698189	chr6	rs9268856	32429719	C	A	0.752	0.735	0.947	0.0684994164246923	0.0103	3.297e-11	52383	75408	57448.49
2687882	chr6	rs9268857	32429739	A	G	0.752	0.735	0.947	0.0683966938083502	0.0103	3.647e-11	52383	75408	57448.49
2702124	chr6	rs9268858	32429758	T	C	0.679	0.684	0.948	-0.0203966036652218	0.0097	0.03464	52383	75408	57448.49
2699134	chr6	rs9268860	32429825	C	T	0.679	0.684	0.948	-0.0207028323592018	0.0097	0.0325	52383	75408	57448.49
2721430	chr6	rs9268861	32429894	C	A	0.797	0.781	0.943	0.0778032789468595	0.0111	2.31e-12	52383	75408	57448.49
2705799	chr6	rs9268862	32430167	A	C	0.752	0.735	0.947	0.0683033004541534	0.0103	3.761e-11	52383	75408	57448.49
2715205	chr6	rs74473385	32430276	T	G	0.978	0.978	0.978	-0.0484027392281675	0.0312	0.1216	48304	70013	52917.43
2717330	chr6	rs9268863	32430289	A	G	0.433	0.42	0.998	0.0338022134084658	0.0092	0.0002232	48885	71087	53585.2
2715688	chr6	rs9268864	32430326	T	A	0.679	0.684	0.948	-0.0206007457079636	0.0097	0.03291	52383	75408	57448.49
2727933	chr6	rs13193827	32430337	C	A	0.888	0.89	0.998	-0.0396039865931634	0.0144	0.006086	48885	71087	53585.2
2717260	chr6	rs4428528	32430362	C	G	0.752	0.735	0.947	0.0682005576892554	0.0103	3.984e-11	52383	75408	57448.49
2724925	chr6	rs58302219	32430368	C	A	0.94	0.939	0.982	-0.0128015918372089	0.0192	0.5067	48885	71087	53585.2
2684619	chr6	rs4434496	32430508	C	T	0.752	0.735	0.947	0.0682005576892554	0.0103	4.065e-11	52383	75408	57448.49
2723789	chr6	rs4280993	32430604	C	A	0.752	0.735	0.947	0.0682005576892554	0.0103	3.962e-11	52383	75408	57448.49
2695679	chr6	rs7766843	32430729	C	T	0.752	0.735	0.947	0.0682005576892554	0.0103	4.124e-11	52383	75408	57448.49
2701327	chr6	rs7766854	32430752	C	T	0.752	0.735	0.947	0.0682005576892554	0.0103	4.126e-11	52383	75408	57448.49
2709451	chr6	rs7747010	32430800	A	G	0.752	0.735	0.946	0.0682005576892554	0.0103	4.135e-11	52383	75408	57448.49
2696159	chr6	rs7747025	32430814	A	G	0.752	0.735	0.946	0.0682005576892554	0.0103	4.121e-11	52383	75408	57448.49
2710563	chr6	rs7746751	32430867	G	A	0.752	0.735	0.946	0.0682005576892554	0.0103	4.156e-11	52383	75408	57448.49
2708142	chr6	rs7746922	32430975	C	A	0.752	0.735	0.946	0.0682005576892554	0.0103	4.149e-11	52383	75408	57448.49
2686693	chr6	rs7747521	32431105	A	G	0.752	0.735	0.946	0.0682005576892554	0.0103	4.208e-11	52383	75408	57448.49
2684797	chr6	rs7747529	32431124	G	A	0.679	0.684	0.948	-0.020498669477346	0.0097	0.03469	52383	75408	57448.49
2718853	chr6	rs7767493	32431129	C	T	0.752	0.735	0.946	0.0682005576892554	0.0103	4.155e-11	52383	75408	57448.49
2694488	chr6	rs9268877	32431147	A	G	0.433	0.42	0.998	0.0338988850054592	0.0092	0.0002183	48885	71087	53585.2
2728768	chr6	rs35458464	32431239	A	G	0.888	0.89	0.997	-0.0398016818829366	0.0145	0.00586	48885	71087	53585.2
2722871	chr6	rs9268878	32431292	T	A	0.752	0.735	0.946	0.0683033004541534	0.0103	3.903e-11	52383	75408	57448.49
2715514	chr6	rs9268879	32431306	T	G	0.752	0.735	0.946	0.0683033004541534	0.0103	3.901e-11	52383	75408	57448.49
2723146	chr6	rs9268880	32431358	T	G	0.321	0.31	0.992	0.0213993910058902	0.0098	0.02886	48885	71087	53585.2
2690922	chr6	rs41291798	32431558	C	A	0.883	0.889	0.968	-0.006199175242821	0.0146	0.6684	48885	71087	53585.2
2705934	chr6	rs9268881	32431606	T	A	0.433	0.421	0.996	0.0341018649449722	0.0092	0.0001991	48885	71087	53585.2
2722349	chr6	rs9268882	32431623	T	C	0.321	0.311	0.989	0.0217027816432335	0.0098	0.02729	48885	71087	53585.2
2721564	chr6	rs9268885	32431705	C	T	0.752	0.735	0.946	0.0682005576892554	0.0103	4.003e-11	52383	75408	57448.49
2710916	chr6	rs58667488	32431785	A	C	0.982	0.982	0.925	-0.0611947843281922	0.0392	0.1185	41300	61117	45686.04
2725973	chr6	rs9268886	32431828	G	A	0.752	0.735	0.945	0.0683966938083502	0.0103	3.616e-11	52383	75408	57448.49
2705738	chr6	rs9268887	32431833	C	G	0.752	0.735	0.945	0.0683966938083502	0.0103	3.661e-11	52383	75408	57448.49
2699900	chr6	rs9268888	32431867	G	T	0.433	0.42	0.996	0.0341018649449722	0.0092	0.0002037	48885	71087	53585.2
2705775	chr6	rs9268893	32431927	C	T	0.553	0.549	0.801	0.0081963182244858	0.0102	0.4206	48885	71087	53585.2
2726794	chr6	rs9268901	32432007	G	T	0.93	0.923	0.407	0.194101895329486	0.0269	5.63e-13	48885	71087	53585.2
2707255	chr6	rs9268902	32432044	C	A	0.752	0.735	0.944	0.0683966938083502	0.0103	3.689e-11	52383	75408	57448.49
2688528	chr6	rs9268905	32432077	G	C	0.679	0.684	0.947	-0.0203966036652218	0.0097	0.03558	52383	75408	57448.49
2691671	chr6	rs9268906	32432181	A	G	0.679	0.684	0.947	-0.0203047533403643	0.0097	0.03584	52383	75408	57448.49
2722559	chr6	rs9268907	32432233	A	G	0.752	0.735	0.945	0.0683966938083502	0.0103	3.801e-11	52383	75408	57448.49
2684666	chr6	rs9268909	32432340	T	C	0.957	0.958	0.941	0.0278972284172359	0.0231	0.2272	48699	70158	53275.25
2690703	chr6	rs9268911	32432406	A	G	0.752	0.735	0.944	0.0683033004541534	0.0103	4.013e-11	52383	75408	57448.49
2707153	chr6	rs73399211	32432464	G	T	0.977	0.978	0.948	-0.048203336386541	0.0316	0.1278	48304	70013	52917.43
2713275	chr6	rs78218185	32432500	G	A	0.985	0.985	0.915	-0.0469029460862576	0.0492	0.3403	30770	47985	34631.07
2712603	chr6	rs9268912	32432509	C	A	0.433	0.42	0.996	0.0338988850054592	0.0092	0.0002174	48885	71087	53585.2
2703579	chr6	rs9268913	32432520	C	T	0.752	0.735	0.944	0.0680978043671968	0.0103	4.684e-11	52383	75408	57448.49
2707488	chr6	rs9268914	32432556	C	T	0.32	0.314	0.927	0.0102968054773682	0.0101	0.3075	48885	71087	53585.2
2701218	chr6	rs9268916	32432571	C	G	0.956	0.951	0.343	0.251800976563758	0.0364	4.273e-12	48885	71087	53585.2
2692176	chr6	rs9268918	32432582	G	T	0.942	0.936	0.371	0.190901311873403	0.0306	4.693e-10	48885	71087	53585.2
2719777	chr6	rs2395184	32432646	G	A	0.859	0.844	0.915	0.109096528064274	0.0129	3.505e-17	52383	75408	57448.49
2692284	chr6	rs28377518	32432650	C	T	0.888	0.89	0.994	-0.0401035026973339	0.0145	0.00555	48885	71087	53585.2
2685625	chr6	rs9268922	32432664	T	G	0.753	0.736	0.94	0.0690035380967296	0.0104	2.955e-11	52383	75408	57448.49
2703414	chr6	rs9268923	32432835	C	T	0.679	0.684	0.947	-0.0203047533403643	0.0097	0.03602	52383	75408	57448.49
2696562	chr6	rs9268924	32432858	G	A	0.752	0.735	0.944	0.0683033004541534	0.0103	4.016e-11	52383	75408	57448.49
2687475	chr6	rs9469120	32433057	A	C	0.956	0.955	0.913	0.0021975835434872	0.0221	0.9203	52383	75408	57448.49
2716798	chr6	rs9268926	32433067	A	G	0.806	0.806	0.924	-0.0164953025291975	0.0115	0.1534	52230	75167	57261.32
2727312	chr6	rs9268927	32433085	A	T	0.139	0.139	0.977	0.0339955472579582	0.0133	0.01044	49038	71328	53772.37
2702874	chr6	rs2395185	32433167	G	T	0.679	0.684	0.947	-0.0203047533403643	0.0097	0.03596	52383	75408	57448.49
2693300	chr6	rs2395186	32433192	C	G	0.679	0.684	0.947	-0.0203047533403643	0.0097	0.03597	52383	75408	57448.49
2717681	chr6	rs2395187	32433197	C	G	0.752	0.735	0.943	0.0682005576892554	0.0103	4.147e-11	52383	75408	57448.49
2707718	chr6	rs2395188	32433256	T	C	0.752	0.735	0.943	0.0682005576892554	0.0103	4.22e-11	52383	75408	57448.49
2703581	chr6	rs35880697	32433759	C	T	0.864	0.864	0.873	-0.0338050046123612	0.0142	0.01719	48885	71087	53585.2
2688923	chr6	rs9268965	32434240	G	A	0.679	0.684	0.946	-0.0203966036652218	0.0097	0.03561	52383	75408	57448.49
2725377	chr6	rs9268969	32434349	C	T	0.679	0.684	0.946	-0.0203966036652218	0.0097	0.03523	52383	75408	57448.49
2684767	chr6	rs9268970	32434361	C	A	0.679	0.684	0.949	-0.0203047533403643	0.0097	0.03657	52230	75167	57261.32
2708174	chr6	rs17202892	32434479	C	A	0.888	0.89	0.992	-0.0401035026973339	0.0145	0.005583	48885	71087	53585.2
2701752	chr6	rs17202899	32434481	T	C	0.884	0.889	0.962	-0.0065010863423599	0.0146	0.6566	48885	71087	53585.2
2696935	chr6	rs9268971	32434639	G	A	0.752	0.735	0.943	0.0683966938083502	0.0103	3.809e-11	52383	75408	57448.49
2719676	chr6	rs9268972	32434731	T	A	0.751	0.735	0.942	0.0686021284901822	0.0103	3.417e-11	52383	75408	57448.49
2708386	chr6	rs9268973	32434778	T	C	0.751	0.735	0.942	0.0684994164246923	0.0103	3.563e-11	52383	75408	57448.49
2702796	chr6	rs9268974	32434830	C	T	0.751	0.735	0.942	0.0684994164246923	0.0103	3.506e-11	52383	75408	57448.49
2712430	chr6	rs9268975	32434844	A	T	0.751	0.735	0.942	0.0684994164246923	0.0103	3.538e-11	52383	75408	57448.49
2699602	chr6	rs9391781	32434850	G	C	0.679	0.684	0.948	-0.0203966036652218	0.0097	0.03572	52230	75167	57261.32
2724023	chr6	rs9268976	32434874	A	T	0.751	0.735	0.942	0.0684994164246923	0.0103	3.559e-11	52383	75408	57448.49
2707657	chr6	rs9268977	32434939	T	C	0.751	0.735	0.942	0.0684994164246923	0.0103	3.638e-11	52383	75408	57448.49
2727694	chr6	rs9268978	32434978	A	G	0.139	0.139	0.975	0.0341985075799122	0.0133	0.01025	49038	71328	53772.37
2724749	chr6	rs9268979	32435044	T	C	0.432	0.42	0.993	0.0341985075799122	0.0092	0.000196	48885	71087	53585.2
2689607	chr6	rs9268980	32435123	A	G	0.751	0.735	0.942	0.0686021284901822	0.0103	3.484e-11	52383	75408	57448.49
2694881	chr6	rs9268983	32435170	C	T	0.751	0.735	0.942	0.0686021284901822	0.0104	3.474e-11	52383	75408	57448.49
2696425	chr6	rs35421268	32435196	C	T	0.888	0.89	0.991	-0.040197189751413	0.0145	0.005566	48885	71087	53585.2
2720221	chr6	rs4947340	32435338	C	T	0.619	0.623	0.934	-0.0216016445577609	0.0094	0.02147	52230	75167	57261.32
2720535	chr6	rs9380306	32438298	A	G	0.679	0.684	0.947	-0.0203047533403643	0.0097	0.03612	52230	75167	57261.32
2689212	chr6	rs12524496	32438513	G	C	0.888	0.89	0.99	-0.0399994162638657	0.0145	0.005785	48885	71087	53585.2
2712653	chr6	rs9368726	32438542	T	C	0.679	0.684	0.947	-0.0203966036652218	0.0097	0.03602	52230	75167	57261.32
2709403	chr6	rs12525692	32438546	A	T	0.888	0.89	0.99	-0.0399994162638657	0.0145	0.005771	48885	71087	53585.2
2688695	chr6	rs9269043	32438598	T	C	0.751	0.735	0.941	0.0684994164246923	0.0104	3.632e-11	52383	75408	57448.49
2687846	chr6	rs6924760	32438604	A	T	0.956	0.955	0.91	0.0027960873020011	0.0222	0.8988	52383	75408	57448.49
2691152	chr6	rs9405108	32438648	C	T	0.679	0.684	0.947	-0.0203047533403643	0.0097	0.03617	52230	75167	57261.32
2700636	chr6	rs9269044	32438677	G	A	0.751	0.735	0.941	0.0683966938083502	0.0104	3.952e-11	52383	75408	57448.49
2722455	chr6	rs34200087	32438691	G	A	0.888	0.89	0.99	-0.0399994162638657	0.0145	0.005858	48885	71087	53585.2
2719227	chr6	rs9269045	32438715	G	C	0.751	0.735	0.941	0.0683966938083502	0.0104	3.962e-11	52383	75408	57448.49
2692678	chr6	rs9269046	32438741	C	T	0.751	0.735	0.94	0.0683966938083502	0.0104	4e-11	52383	75408	57448.49
2727128	chr6	rs9269047	32438783	C	G	0.139	0.139	0.971	0.0341985075799122	0.0133	0.01039	49038	71328	53772.37
2722569	chr6	rs9269048	32438792	C	T	0.751	0.735	0.94	0.0683966938083502	0.0104	4.029e-11	52383	75408	57448.49
2721372	chr6	rs9269049	32438850	T	C	0.795	0.78	0.936	0.0770999203808484	0.0111	4.156e-12	52230	75167	57261.32
2713154	chr6	rs9391877	32438867	G	T	0.68	0.684	0.946	-0.0203966036652218	0.0097	0.03574	52230	75167	57261.32
2693793	chr6	rs9405109	32439029	T	C	0.68	0.684	0.946	-0.0203047533403643	0.0097	0.03686	52230	75167	57261.32
2688252	chr6	rs7450278	32439048	C	T	0.795	0.78	0.935	0.0768036213388749	0.0111	5.007e-12	52230	75167	57261.32
2685043	chr6	rs7452864	32439077	T	C	0.302	0.295	0.981	0.0141001243787816	0.01	0.1576	48885	71087	53585.2
2704434	chr6	rs9405110	32439108	A	C	0.68	0.684	0.946	-0.0202027073175195	0.0097	0.03752	52230	75167	57261.32
2688382	chr6	rs9269055	32439121	G	A	0.758	0.742	0.912	0.0686021284901822	0.0106	9.59e-11	52383	75408	57448.49
2694150	chr6	rs2157338	32439323	C	T	0.751	0.734	0.94	0.0682005576892554	0.0104	4.634e-11	52383	75408	57448.49
2720199	chr6	rs1974461	32439360	C	T	0.977	0.978	0.928	-0.0484027392281675	0.032	0.1301	48564	70853	53314.52
2710614	chr6	rs9405040	32439393	A	C	0.68	0.684	0.946	-0.0202027073175195	0.0097	0.03741	52230	75167	57261.32
2688534	chr6	rs9391878	32439490	T	A	0.68	0.685	0.945	-0.0203047533403643	0.0097	0.0364	52230	75167	57261.32
2716302	chr6	rs2187823	32439508	G	A	0.756	0.74	0.917	0.0677988255644351	0.0106	1.354e-10	52383	75408	57448.49
2706945	chr6	rs9286789	32439696	T	G	0.956	0.955	0.909	0.0023971245997214	0.0222	0.9125	52383	75408	57448.49
2702210	chr6	rs5026740	32439753	T	A	0.751	0.734	0.939	0.0683033004541534	0.0104	4.324e-11	52383	75408	57448.49
2727525	chr6	rs67209722	32439782	T	C	0.888	0.89	0.987	-0.0406970023321042	0.0145	0.005052	48885	71087	53585.2
2691450	chr6	rs9286790	32439828	G	A	0.68	0.684	0.945	-0.0203047533403643	0.0097	0.03683	52230	75167	57261.32
2696515	chr6	rs5026741	32439865	A	G	0.751	0.735	0.939	0.0686021284901822	0.0104	3.739e-11	52383	75408	57448.49
2693123	chr6	rs5026742	32439915	T	C	0.751	0.734	0.939	0.0683033004541534	0.0104	4.359e-11	52383	75408	57448.49
2719983	chr6	rs5026743	32439964	G	T	0.432	0.42	0.99	0.0341985075799122	0.0092	0.0002055	48885	71087	53585.2
2704587	chr6	rs35954087	32440049	C	T	0.888	0.89	0.987	-0.0403950023610502	0.0145	0.005401	48885	71087	53585.2
2721922	chr6	rs9269069	32440362	C	T	0.431	0.419	0.986	0.0341018649449722	0.0092	0.0002239	48885	71087	53585.2
2690807	chr6	rs9269070	32440451	G	A	0.422	0.41	0.983	0.0355022698424966	0.0093	0.0001277	48885	71087	53585.2
2705052	chr6	rs9269071	32440467	T	C	0.431	0.419	0.985	0.0341018649449722	0.0092	0.0002259	48885	71087	53585.2
2689528	chr6	rs17203039	32440487	T	C	0.956	0.955	0.909	0.0022973590486834	0.0222	0.9169	52383	75408	57448.49
2720799	chr6	rs11759730	32440658	G	T	0.956	0.955	0.909	0.0022973590486834	0.0222	0.9173	52383	75408	57448.49
2705152	chr6	rs9357149	32440743	C	T	0.982	0.982	0.903	-0.0640053299759124	0.0399	0.1085	40425	60137	44760.96
2725491	chr6	rs9269073	32440771	A	G	0.794	0.78	0.919	0.075997614226465	0.0112	1.251e-11	52230	75167	57261.32
2699480	chr6	rs9269076	32440805	C	A	0.434	0.422	0.968	0.0323994240466592	0.0093	0.0005048	48885	71087	53585.2
2728421	chr6	rs9269078	32440879	C	T	0.429	0.418	0.981	0.0339955472579582	0.0093	0.0002475	48885	71087	53585.2
2706465	chr6	rs67970757	32440880	G	A	0.888	0.89	0.985	-0.0408949138454712	0.0145	0.004862	48885	71087	53585.2
2686177	chr6	rs9269079	32440910	T	G	0.429	0.418	0.98	0.0341018649449722	0.0093	0.0002413	48885	71087	53585.2
2689032	chr6	rs9348886	32441008	C	T	0.68	0.684	0.944	-0.0202027073175195	0.0097	0.03743	52230	75167	57261.32
2715721	chr6	rs9461755	32441046	G	A	0.956	0.955	0.908	0.0025966258472659	0.0222	0.9067	52383	75408	57448.49
2691817	chr6	rs9269081	32441100	A	C	0.298	0.292	0.972	0.0133011462391285	0.0101	0.1871	48885	71087	53585.2
2699354	chr6	rs13217979	32441126	C	T	0.888	0.89	0.985	-0.0408011614039327	0.0145	0.005071	48885	71087	53585.2
2720917	chr6	rs9461756	32441129	G	A	0.956	0.955	0.908	0.0022973590486834	0.0222	0.9178	52383	75408	57448.49
2711124	chr6	rs12215261	32441150	C	T	0.68	0.684	0.943	-0.0203047533403643	0.0097	0.03715	52230	75167	57261.32
2719011	chr6	rs9269084	32441199	A	G	0.444	0.433	0.928	0.0363994293800054	0.0095	0.000124	48885	71087	53585.2
2726892	chr6	rs12215313	32441276	C	T	0.68	0.684	0.943	-0.0201006717070029	0.0097	0.03856	52230	75167	57261.32
2718786	chr6	rs7755212	32441408	C	T	0.426	0.416	0.977	0.0333960906184285	0.0093	0.0003278	48885	71087	53585.2
2699001	chr6	rs7739203	32441555	A	G	0.426	0.415	0.977	0.0333960906184285	0.0093	0.0003332	48885	71087	53585.2
2703437	chr6	rs13191565	32441577	G	C	0.888	0.89	0.982	-0.0409990935346932	0.0146	0.004819	48885	71087	53585.2
2724324	chr6	rs7739375	32441679	A	G	0.421	0.411	0.962	0.0329027196757078	0.0094	0.0004603	48885	71087	53585.2
2708656	chr6	rs2071805	32441696	C	T	0.956	0.955	0.907	0.0016985566355815	0.0222	0.9402	52383	75408	57448.49
2724955	chr6	rs9269094	32441934	T	C	0.745	0.73	0.927	0.0660030731575139	0.0104	1.882e-10	52383	75408	57448.49
2699445	chr6	rs34442410	32442086	C	G	0.889	0.892	0.967	-0.0413950753663857	0.0148	0.005057	48885	71087	53585.2
2692460	chr6	rs13192505	32442242	G	A	0.888	0.89	0.981	-0.0411970648503382	0.0146	0.004665	48885	71087	53585.2
2713918	chr6	rs6901541	32442261	T	C	0.788	0.774	0.924	0.0735013596301142	0.0111	3.204e-11	52230	75167	57261.32
2710440	chr6	rs35168843	32442408	G	A	0.888	0.89	0.981	-0.0413012760239546	0.0146	0.004602	48885	71087	53585.2
2720373	chr6	rs17209754	32442703	G	A	0.956	0.955	0.906	0.0011992805754821	0.0222	0.9585	52383	75408	57448.49
2728589	chr6	rs9269102	32442741	G	C	0.788	0.774	0.924	0.0736035592446318	0.0111	3.155e-11	52230	75167	57261.32
2703663	chr6	rs13211921	32442836	T	G	0.568	0.575	0.991	-0.0334016766340304	0.0092	0.0002697	48885	71087	53585.2
2697736	chr6	rs17203430	32443031	C	T	0.956	0.955	0.904	0.0018981972830802	0.0222	0.9327	52383	75408	57448.49
2708339	chr6	rs9269104	32443032	G	A	0.788	0.774	0.923	0.0735013596301142	0.0111	3.285e-11	52230	75167	57261.32
2722571	chr6	rs17203444	32443033	C	G	0.956	0.955	0.902	0.0014988761237359	0.0222	0.9448	52383	75408	57448.49
2700049	chr6	rs9269105	32443034	G	C	0.788	0.774	0.922	0.0735013596301142	0.0111	3.281e-11	52230	75167	57261.32
2693954	chr6	rs17209803	32443061	C	A	0.956	0.955	0.902	0.0016985566355815	0.0222	0.9391	52383	75408	57448.49
2713495	chr6	rs9269106	32443131	C	T	0.744	0.729	0.926	0.0657034673241941	0.0104	2.303e-10	52383	75408	57448.49
2686927	chr6	rs9391879	32443172	C	T	0.568	0.575	0.991	-0.0334016766340304	0.0092	0.000268	48885	71087	53585.2
2694056	chr6	rs17203458	32443175	G	A	0.956	0.955	0.903	0.0018981972830802	0.0222	0.9335	52383	75408	57448.49
2717563	chr6	rs9269107	32443210	G	A	0.744	0.729	0.925	0.0657034673241941	0.0104	2.305e-10	52383	75408	57448.49
2699234	chr6	rs9269108	32443223	G	A	0.64	0.627	0.967	0.0353961009469877	0.0096	0.0002176	48885	71087	53585.2
2724205	chr6	rs9269110	32443269	A	C	0.312	0.304	0.969	0.0199006617063362	0.01	0.04697	48885	71087	53585.2
2722286	chr6	rs9269111	32443358	A	G	0.788	0.774	0.922	0.0736035592446318	0.0111	3.242e-11	52230	75167	57261.32
2687715	chr6	rs9269113	32443387	T	A	0.744	0.729	0.925	0.0657034673241941	0.0104	2.303e-10	52383	75408	57448.49
2724686	chr6	rs9378264	32443451	G	A	0.568	0.575	0.99	-0.0334016766340304	0.0092	0.0002688	48885	71087	53585.2
2689719	chr6	rs9269118	32443641	G	A	0.312	0.304	0.969	0.0199006617063362	0.01	0.04695	48885	71087	53585.2
2727918	chr6	rs9269119	32443797	A	G	0.788	0.774	0.921	0.0735013596301142	0.0111	3.51e-11	52230	75167	57261.32
2726122	chr6	rs6457595	32444040	T	A	0.788	0.774	0.921	0.0736964589223369	0.0111	3.191e-11	52230	75167	57261.32
2689160	chr6	rs28732242	32444078	G	A	0.569	0.576	0.989	-0.0334016766340304	0.0092	0.0002715	48885	71087	53585.2
2690758	chr6	rs9469127	32444093	C	G	0.96	0.96	0.901	0.0055048206344449	0.0246	0.8239	48885	71087	53585.2
2697240	chr6	rs7770920	32444116	T	A	0.956	0.955	0.901	0.0018981972830802	0.0223	0.9315	52383	75408	57448.49
2704344	chr6	rs12194148	32444198	G	T	0.568	0.575	0.989	-0.0334016766340304	0.0092	0.0002707	48885	71087	53585.2
2728180	chr6	rs6457596	32444275	C	T	0.956	0.955	0.901	0.0018981972830802	0.0223	0.931	52383	75408	57448.49
2700980	chr6	rs12207473	32444330	A	C	0.568	0.575	0.989	-0.0334016766340304	0.0092	0.0002711	48885	71087	53585.2
2714020	chr6	rs6457597	32444455	T	C	0.744	0.729	0.923	0.0657971037900478	0.0104	2.226e-10	52383	75408	57448.49
2686510	chr6	rs6457598	32444475	T	C	0.294	0.289	0.967	0.0119977384336167	0.0101	0.2344	48885	71087	53585.2
2724789	chr6	rs7755770	32444968	G	A	0.746	0.731	0.916	0.0659000937767033	0.0104	2.805e-10	52383	75408	57448.49
2724920	chr6	rs9269135	32445030	T	C	0.312	0.304	0.967	0.0199006617063362	0.01	0.04675	48885	71087	53585.2
2728410	chr6	rs28895255	32445079	C	T	0.568	0.575	0.989	-0.0335050785573982	0.0092	0.0002702	48885	71087	53585.2
2726367	chr6	rs73729294	32445447	G	A	0.956	0.955	0.899	0.0018981972830802	0.0223	0.9313	52383	75408	57448.49
2709609	chr6	rs9405112	32445600	G	A	0.68	0.684	0.937	-0.0203047533403643	0.0098	0.03731	52230	75167	57261.32
2693203	chr6	rs9269147	32445650	T	A	0.788	0.775	0.919	0.0736964589223369	0.0111	3.175e-11	52230	75167	57261.32
2688306	chr6	rs9269148	32445658	A	T	0.788	0.775	0.919	0.0736964589223369	0.0111	3.19e-11	52230	75167	57261.32
2696068	chr6	rs9269149	32445660	T	C	0.744	0.729	0.922	0.0659000937767033	0.0104	2.201e-10	52383	75408	57448.49
2725884	chr6	rs9378212	32445691	C	T	0.568	0.575	0.988	-0.0335050785573982	0.0092	0.000271	48885	71087	53585.2
2727926	chr6	rs117810449	32445700	T	C	0.985	0.985	0.873	-0.0553013157850893	0.0493	0.2624	32819	50543	36819.79
2697010	chr6	rs11753780	32445917	G	A	0.956	0.955	0.899	0.0017983819413794	0.0223	0.9368	52383	75408	57448.49
2716906	chr6	rs4713534	32445926	G	T	0.851	0.837	0.902	0.103296386808865	0.0128	7.894e-16	52383	75408	57448.49
2693483	chr6	rs4713535	32445957	C	T	0.96	0.96	0.898	0.0055048206344449	0.0246	0.8218	48885	71087	53585.2
2718224	chr6	rs6925041	32446025	G	A	0.744	0.729	0.921	0.0659000937767033	0.0104	2.167e-10	52383	75408	57448.49
2687234	chr6	rs17209887	32446051	A	C	0.573	0.58	0.974	-0.0335981494309355	0.0093	0.0002899	48885	71087	53585.2
2685198	chr6	rs17203563	32446459	G	A	0.568	0.575	0.988	-0.0334016766340304	0.0092	0.0002812	48885	71087	53585.2
2688308	chr6	rs9269158	32446518	C	T	0.745	0.73	0.917	0.0660966815748511	0.0104	2.215e-10	52383	75408	57448.49
2715090	chr6	rs117468562	32446600	C	T	0.96	0.96	0.897	0.0055048206344449	0.0246	0.8229	48885	71087	53585.2
2702392	chr6	rs9269164	32446840	T	C	0.788	0.775	0.918	0.0737986386007454	0.0111	3.112e-11	52230	75167	57261.32
2707976	chr6	rs17203619	32446922	T	C	0.568	0.575	0.987	-0.0335981494309355	0.0092	0.0002628	48885	71087	53585.2
2686594	chr6	rs2894260	32447058	C	T	0.788	0.775	0.918	0.0737986386007454	0.0111	3.082e-11	52230	75167	57261.32
2698350	chr6	rs29001517	32447074	T	G	0.891	0.896	0.872	-0.0127003085782322	0.0152	0.4017	53028	76579	58280.32
2726912	chr6	rs9469133	32447081	C	G	0.956	0.955	0.898	0.001998002662673	0.0223	0.9273	52383	75408	57448.49
2689284	chr6	rs9469134	32447119	C	T	0.956	0.955	0.898	0.0020977980821461	0.0223	0.9266	52383	75408	57448.49
2696219	chr6	rs9269171	32447120	G	A	0.788	0.775	0.917	0.0739008078395342	0.0111	3.057e-11	52230	75167	57261.32
2723478	chr6	rs9461758	32447139	C	A	0.956	0.955	0.898	0.0020977980821461	0.0223	0.9263	52383	75408	57448.49
2708421	chr6	rs9269173	32447188	T	A	0.978	0.977	0.765	0.0720043324830851	0.0357	0.04363	48966	64365	52553.21
2702753	chr6	rs29001568	32447341	G	A	0.568	0.575	0.987	-0.0334016766340304	0.0092	0.0002819	48885	71087	53585.2
2700054	chr6	rs9269174	32447364	T	C	0.312	0.304	0.964	0.0200967016991224	0.01	0.04528	48885	71087	53585.2
2705561	chr6	rs9269175	32447451	G	A	0.312	0.304	0.964	0.0199986865066891	0.01	0.04564	48885	71087	53585.2
2693784	chr6	rs28732247	32447474	A	G	0.568	0.575	0.987	-0.0334016766340304	0.0092	0.0002807	48885	71087	53585.2
2699368	chr6	rs11754562	32447520	G	A	0.956	0.955	0.897	0.0020977980821461	0.0223	0.9266	52383	75408	57448.49
2726374	chr6	rs9269177	32447574	G	A	0.744	0.729	0.919	0.0660030731575139	0.0104	2.168e-10	52383	75408	57448.49
2692118	chr6	rs9269182	32447857	T	C	0.957	0.959	0.904	0.0308007491527123	0.0237	0.1939	48699	70158	53275.25
2715441	chr6	rs4999342	32448098	T	C	0.294	0.289	0.962	0.012096540947233	0.0102	0.2335	48885	71087	53585.2
2698367	chr6	rs4410767	32448129	T	C	0.568	0.575	0.987	-0.0335050785573982	0.0092	0.0002679	48885	71087	53585.2
2718232	chr6	rs9378213	32448398	T	G	0.568	0.575	0.986	-0.0334016766340304	0.0092	0.0002813	48885	71087	53585.2
2717735	chr6	rs9269190	32448500	T	C	0.37	0.367	0.815	-0.0006001800720324	0.0104	0.9577	48885	71087	53585.2
2724186	chr6	rs9391786	32448561	A	G	0.644	0.65	0.799	-0.0391983134041576	0.0106	0.0002097	48885	71087	53585.2
2687486	chr6	rs7748270	32448599	C	T	0.524	0.53	0.984	-0.0323992324466777	0.0091	0.0003805	48885	71087	53585.2
2717113	chr6	rs7748293	32448622	T	C	0.312	0.304	0.962	0.0199986865066891	0.01	0.04615	48885	71087	53585.2
2685460	chr6	rs7748435	32448652	T	C	0.769	0.757	0.863	0.0630029677787336	0.0114	3.574e-08	48885	71087	53585.2
2709895	chr6	rs7748472	32448763	A	G	0.956	0.955	0.895	0.0017983819413794	0.0223	0.934	52383	75408	57448.49
2702685	chr6	rs550003165	32448808	A	G	0.956	0.955	0.895	0.001099395443301	0.0223	0.9601	52383	75408	57448.49
2704743	chr6	rs7749057	32448904	A	G	0.853	0.839	0.888	0.104801359359076	0.013	7.371e-16	52383	75408	57448.49
2691747	chr6	rs7749092	32449050	T	C	0.312	0.304	0.961	0.0200967016991224	0.01	0.04486	48885	71087	53585.2
2685165	chr6	rs9394098	32449138	C	T	0.569	0.575	0.985	-0.0331018715051171	0.0092	0.0003288	48885	71087	53585.2
2712948	chr6	rs9394099	32449160	G	T	0.569	0.575	0.984	-0.0331018715051171	0.0092	0.0003306	48885	71087	53585.2
2699206	chr6	rs9394101	32449198	A	G	0.569	0.575	0.984	-0.0331018715051171	0.0092	0.0003299	48885	71087	53585.2
2703806	chr6	rs112164276	32449276	A	G	0.883	0.888	0.926	-0.0038975857287134	0.0149	0.7944	48885	71087	53585.2
2695695	chr6	rs1964995	32449411	T	C	0.569	0.576	0.982	-0.0338050046123612	0.0092	0.000252	48885	71087	53585.2
2701608	chr6	rs11752428	32449470	G	C	0.948	0.948	0.917	-0.0162005226717083	0.0211	0.4443	48885	71087	53585.2
2717358	chr6	rs9269202	32449523	T	C	0.296	0.291	0.905	0.0126990249774084	0.0104	0.2243	48885	71087	53585.2
2690697	chr6	rs11757500	32449655	A	G	0.95	0.951	0.885	-0.0214994661132367	0.022	0.3286	48885	71087	53585.2
2704515	chr6	rs9269204	32449797	C	T	0.294	0.289	0.958	0.0123039944561641	0.0102	0.2281	48885	71087	53585.2
2707815	chr6	rs5020946	32450089	G	T	0.576	0.583	0.963	-0.0338050046123612	0.0093	0.0002948	48885	71087	53585.2
2692696	chr6	rs35957722	32450580	T	C	0.685	0.69	0.95	-0.0217958123704574	0.01	0.02928	48885	71087	53585.2
2706731	chr6	rs34452456	32450678	T	C	0.661	0.666	0.755	-0.0393023164827424	0.011	0.0003604	48885	71087	53585.2
2718412	chr6	rs12191360	32451361	C	A	0.321	0.311	0.953	0.0236969951765786	0.01	0.01822	48885	71087	53585.2
2715313	chr6	rs13194770	32451570	C	T	0.568	0.575	0.978	-0.0334016766340304	0.0092	0.0002946	48885	71087	53585.2
2705683	chr6	rs12204922	32451613	A	C	0.811	0.797	0.894	0.0876994735302296	0.0118	8.619e-14	52230	75167	57261.32
2723021	chr6	rs28619202	32451650	T	C	0.336	0.327	0.951	0.0236969951765786	0.0099	0.01646	48885	71087	53585.2
2704616	chr6	rs71565331	32451693	T	C	0.68	0.684	0.921	-0.020498669477346	0.0098	0.03717	52230	75167	57261.32
2721274	chr6	rs13195237	32451730	A	G	0.749	0.737	0.901	0.0638007490506618	0.0106	1.628e-09	52383	75408	57448.49
2698928	chr6	rs554742089	32451822	C	T	0.804	0.803	0.923	-0.0176040459483609	0.0118	0.1369	48885	71087	53585.2
2697717	chr6	rs2395199	32451849	C	G	0.925	0.922	0.918	0.0168964476597299	0.0178	0.3406	48885	71087	53585.2
2715901	chr6	rs2395200	32451888	A	G	0.749	0.737	0.903	0.0638007490506618	0.0106	1.543e-09	52383	75408	57448.49
2703309	chr6	rs77795650	32452083	G	A	0.984	0.984	0.538	0.0497040321791155	0.0544	0.3609	38900	54090	42026.81
2720487	chr6	rs1557551	32452190	A	G	0.925	0.922	0.916	0.0168964476597299	0.0178	0.3413	48885	71087	53585.2
2694444	chr6	rs550286428	32452407	C	T	0.853	0.839	0.875	0.10509848132983	0.0131	1e-15	52383	75408	57448.49
2693900	chr6	rs71565340	32452506	C	T	0.681	0.685	0.963	-0.0208968257129853	0.0099	0.03443	48885	71087	53585.2
2717721	chr6	rs28368843	32452587	C	T	0.87	0.875	0.947	-0.0505987987633697	0.0139	0.0002829	48885	71087	53585.2
2716551	chr6	rs528864352	32452626	C	G	0.569	0.575	0.972	-0.0334016766340304	0.0093	0.0003141	48885	71087	53585.2
2713560	chr6	rs535195653	32453064	A	G	0.851	0.838	0.877	0.105197502371883	0.013	6.177e-16	52383	75408	57448.49
2715385	chr6	rs67037615	32453163	T	C	0.888	0.89	0.946	-0.040197189751413	0.0148	0.006652	48885	71087	53585.2
2727929	chr6	rs527369852	32453191	T	C	0.389	0.379	0.939	0.0255995183002125	0.0097	0.007911	48885	71087	53585.2
2715639	chr6	rs144039739	32453474	C	T	0.968	0.973	0.863	-0.105005023297168	0.0341	0.002075	34857	48897	37607.83
2697288	chr6	rs551418297	32454518	A	G	0.965	0.966	0.247	-0.113896846680113	0.05	0.02258	48885	71087	53585.2
2712547	chr6	rs148967059	32454755	T	A	0.912	0.913	0.329	-0.0267033828345498	0.0277	0.3358	48885	71087	53585.2
2693629	chr6	rs181133225	32454764	T	C	0.939	0.939	0.312	-0.0442027026797326	0.0338	0.1911	48885	71087	53585.2
2724353	chr6	rs185674730	32454766	A	G	0.963	0.963	0.308	-0.0299026613543135	0.0432	0.4889	48885	71087	53585.2
2691125	chr6	rs55723336	32457250	A	G	0.871	0.871	0.268	0.0411035548784171	0.0259	0.1127	48885	71087	53585.2
2697980	chr6	rs114758808	32457997	C	T	0.915	0.914	0.198	0.100596184233562	0.0361	0.005331	48885	71087	53585.2
2684671	chr6	rs78512156	32458168	T	C	0.864	0.863	0.268	0.0204004877576787	0.0254	0.4213	48885	71087	53585.2
2701191	chr6	rs74615215	32458389	A	G	0.935	0.933	0.241	0.169396723157023	0.0366	3.725e-06	48885	71087	53585.2
2720303	chr6	rs115984130	32459355	C	G	0.783	0.783	0.238	0.0446960805488528	0.0223	0.04498	48885	71087	53585.2
2714943	chr6	rs77171681	32459428	T	C	0.855	0.853	0.198	0.130203360865152	0.0285	4.814e-06	48885	71087	53585.2
2691724	chr6	rs115834108	32459908	G	A	0.907	0.906	0.156	0.158498357820679	0.039	4.786e-05	48629	70957	53412.76
2709455	chr6	rs77765274	32459950	A	G	0.845	0.844	0.184	0.0653007305821358	0.0288	0.02341	48649	70854	53350.71
2698709	chr6	rs112923147	32461871	A	G	0.864	0.863	0.163	0.109598522606661	0.0322	0.0006681	48885	71087	53585.2
2702428	chr6	rs189745093	32462127	T	C	0.83	0.828	0.186	0.0912017517597817	0.0276	0.00096	48649	70854	53350.71
2719448	chr6	rs192091605	32462150	C	T	0.827	0.826	0.182	0.0651976788453886	0.0278	0.01908	48649	70854	53350.71
2692037	chr6	rs143517539	32464463	C	T	0.835	0.835	0.154	0.0853975755122285	0.0309	0.005781	46695	67500	51134.01
2714297	chr6	rs28877027	32466159	C	T	0.797	0.798	0.16	0.0155977206230546	0.0279	0.5756	46655	68357	51267.22
2712144	chr6	rs28890929	32466173	G	T	0.823	0.825	0.16	0.0063001125484799	0.029	0.8271	46915	69197	51664.31
2700268	chr6	rs73403117	32468956	C	T	0.879	0.88	0.163	0.0513012943555507	0.0338	0.1285	46449	68325	51151.97
2688407	chr6	rs111637026	32471012	G	A	0.794	0.79	0.147	0.104296950272621	0.0363	0.004039	30742	40600	33189.37
2714618	chr6	rs138002663	32473542	T	C	0.697	0.695	0.154	0.0459957873421583	0.0271	0.08939	39650	57845	43670.84
2694223	chr6	rs71534541	32513076	C	T	0.141	0.144	0.522	0.0274984287018097	0.0209	0.1876	32806	48688	36775.05
2718986	chr6	rs35464393	32530198	T	C	0.236	0.233	0.263	0.0567961259994112	0.0232	0.01438	33966	53603	38388.06
2722039	chr6	rs145555305	32535889	G	T	0.956	0.956	0.188	-0.0601003842529617	0.0581	0.3009	34459	52087	38175.76
2684811	chr6	rs111865864	32537353	T	G	0.724	0.726	0.223	-0.0183982139464423	0.0249	0.4609	32736	51104	36975.97
2702818	chr6	rs66859861	32539012	T	C	0.419	0.413	0.258	0.0823999272472146	0.0186	9.751e-06	43713	65293	48424.55
2701267	chr6	rs9269285	32539391	T	C	0.73	0.726	0.164	0.0696006867298358	0.0296	0.01859	32096	49450	36051.82
2689235	chr6	rs9269329	32540041	T	C	0.405	0.397	0.303	0.0821973079313746	0.0171	1.515e-06	45327	67770	50151.2
2721201	chr6	rs9269336	32540285	G	A	0.534	0.526	0.236	0.114497644664854	0.0193	3.184e-09	43133	64756	47866.88
2694857	chr6	rs9269373	32540873	A	G	0.762	0.757	0.162	0.113998104053412	0.0312	0.000263	31884	47083	35334.26
2700132	chr6	rs9269458	32542148	A	G	0.677	0.672	0.199	0.0906995672466416	0.0229	7.411e-05	41435	61882	45949.67
2698475	chr6	rs34451186	32542638	T	C	0.842	0.847	0.426	-0.0580953231907121	0.0199	0.003527	46236	67970	50979.95
2689733	chr6	rs9269491	32542844	A	C	0.402	0.393	0.357	0.0778957893080859	0.0156	5.475e-07	48184	70819	53059.44
2724718	chr6	rs575662827	32543874	T	C	0.945	0.947	0.182	-0.0638027918527484	0.0556	0.2514	31413	50600	35977.66
2700877	chr6	rs35517695	32545385	G	A	0.954	0.954	0.205	-0.109000465578422	0.0516	0.0346	35481	52732	38844.13
2714725	chr6	rs113804375	32546703	A	G	0.951	0.95	0.202	-0.0040983869261633	0.0497	0.9338	36770	56119	41120.56
2708445	chr6	rs1064701	32546795	T	A	0.467	0.456	0.386	0.0832007925927607	0.0146	1.322e-08	48822	71456	53696.94
2705835	chr6	rs9269693	32546866	T	C	0.394	0.383	0.461	0.0709988581496884	0.0137	2.295e-07	49243	71766	54054.02
2701942	chr6	rs35445101	32546879	A	G	0.952	0.951	0.213	-0.143004694417004	0.0455	0.001666	41235	62032	45813.06
2687466	chr6	rs71540435	32547073	A	G	0.966	0.966	0.19	-0.109000465578422	0.0646	0.09176	35723	55945	40452.78
2710134	chr6	rs113505515	32547118	G	C	0.976	0.976	0.169	-0.0924004172723329	0.0886	0.2968	31650	47161	35400.46
2685053	chr6	rs149860663	32548008	G	A	0.97	0.971	0.177	-0.0628972021721127	0.0785	0.4227	28773	43357	32001.89
2721132	chr6	rs4448132	32548122	C	G	0.864	0.869	0.604	-0.0497050825796673	0.0179	0.005412	47478	68993	52085.28
2696946	chr6	rs386587412	32548464	G	A	0.881	0.885	0.628	-0.0475948788076838	0.0179	0.00792	50823	73073	55761.4
2708821	chr6	rs535022414	32548469	A	G	0.881	0.885	0.629	-0.0473956369746291	0.0179	0.008124	50823	73073	55761.4
2727627	chr6	rs3830123	32548646	G	T	0.881	0.885	0.632	-0.0467981495486393	0.0178	0.008707	50823	73073	55761.4
2693834	chr6	rs9269795	32549259	G	A	0.189	0.184	0.513	0.0641009254065236	0.0157	4.358e-05	52588	75846	57730.14
2691643	chr6	rs9269797	32549284	G	A	0.224	0.217	0.455	0.0654037717003168	0.0157	3.228e-05	52741	76087	57917.31
2722528	chr6	rs9269815	32549726	A	C	0.422	0.41	0.441	0.063997749947184	0.0136	2.532e-06	52320	75777	57560.24
2696961	chr6	rs9269819	32549782	C	T	0.367	0.357	0.502	0.0551035262260241	0.0129	2.045e-05	52741	76087	57917.31
2701580	chr6	rs551577449	32549896	T	C	0.923	0.924	0.203	-0.021101069908054	0.041	0.606	37892	56743	42084.66
2689718	chr6	rs35095850	32549935	C	G	0.729	0.728	0.491	-0.0253998626327317	0.014	0.07086	51492	74951	56733.24
2705601	chr6	rs35789108	32550126	C	G	0.726	0.724	0.391	-0.0252049938352247	0.0159	0.1126	51000	74466	56244.76
2720714	chr6	rs9269858	32550426	G	A	0.415	0.404	0.448	0.0676025721352111	0.0138	9.6e-07	49396	72007	54241.19
2702060	chr6	rs36101847	32550431	C	T	0.815	0.82	0.474	-0.0606952493104976	0.0176	0.000549	47125	68672	51749.04
2690619	chr6	rs28724008	32550550	C	G	0.681	0.682	0.554	-0.0170037478161859	0.0125	0.1748	52748	76621	58111.63
2709592	chr6	rs28724031	32550819	C	A	0.794	0.792	0.514	-0.0282040203730758	0.0151	0.06081	49714	72793	54783.58
2692134	chr6	rs9269910	32551350	T	A	0.396	0.391	0.308	0.0226026252094292	0.017	0.1829	47814	69334	52423.8
2698436	chr6	rs9269911	32551382	A	T	0.296	0.29	0.366	0.0481042146741464	0.0161	0.00283	52072	74209	56945.47
2718031	chr6	rs9269923	32551604	G	T	0.858	0.856	0.234	0.130001419594255	0.0294	9.809e-06	38195	56641	42211.84
2725046	chr6	rs547539555	32551790	T	A	0.923	0.925	0.183	0.0400953305639422	0.0468	0.3917	31995	47250	35518.88
2693101	chr6	rs17884945	32552029	A	T	0.702	0.705	0.372	-0.0523043316292892	0.0166	0.001622	46589	68291	51316.19
2727063	chr6	rs17879702	32552123	G	A	0.877	0.875	0.218	-0.0288007896057264	0.0329	0.3813	38341	57799	42709.98
2711575	chr6	rs112353158	32552188	G	A	0.823	0.827	0.205	-0.0259949602770859	0.0283	0.3597	40783	59979	45113.25
2699279	chr6	rs28724138	32552617	G	A	0.423	0.416	0.451	0.0555955265008719	0.0132	2.37e-05	52741	76087	57917.31
2723437	chr6	rs113600317	32553125	A	T	0.739	0.738	0.543	-0.0162005226717083	0.0135	0.2294	51492	74951	56733.24
2702932	chr6	rs9270022	32553142	C	T	0.181	0.176	0.532	0.0666955680382664	0.0156	1.91e-05	52741	76087	57917.31
2713972	chr6	rs9270050	32553740	G	C	0.268	0.261	0.389	0.0749961490364056	0.016	2.67e-06	52588	75846	57730.14
2726817	chr6	rs113608847	32554284	T	G	0.878	0.878	0.309	-0.0566020980240563	0.0244	0.02036	47391	70998	52780.22
2696984	chr6	rs9270090	32554386	G	T	0.225	0.219	0.447	0.0716041258594429	0.0158	5.858e-06	52588	75846	57730.14
2685612	chr6	rs9270101	32554607	T	C	0.166	0.162	0.572	0.063997749947184	0.0155	3.478e-05	52741	76087	57917.31
2692099	chr6	rs9270143	32555256	C	T	0.611	0.606	0.263	0.0876994735302296	0.0182	1.439e-06	47149	69824	52045.23
2719169	chr6	rs72844253	32556263	T	G	0.816	0.822	0.485	-0.0437951599996715	0.0176	0.01305	47125	68672	51749.04
2710092	chr6	rs145244672	32556461	T	G	0.916	0.915	0.231	-0.033701571673015	0.0354	0.341	42982	65400	47878.71
2716512	chr6	rs35331833	32556635	G	A	0.792	0.79	0.353	-0.0160988945897493	0.0185	0.3843	47880	71387	53213.52
2714605	chr6	rs373511931	32557386	C	G	0.936	0.935	0.315	0.0232965165504356	0.0335	0.488	45661	66372	50169.57
2697991	chr6	rs9270303	32557483	T	C	0.279	0.271	0.544	0.0667984655384157	0.0132	4.194e-07	53386	77258	58749.13
2710066	chr6	rs36060193	32557985	C	T	0.953	0.951	0.258	-0.11760180208018	0.0414	0.004459	41324	61005	45635.84
2692950	chr6	rs9270388	32558343	C	T	0.821	0.816	0.262	0.131300155264752	0.0237	2.966e-08	43504	65867	48352.76
2728408	chr6	rs184006295	32558962	C	T	0.927	0.929	0.323	0.0192044091837133	0.0287	0.5041	45271	68439	50446.15
2697063	chr6	rs77122291	32559019	G	A	0.687	0.688	0.576	-0.0194988734340555	0.0123	0.1139	53386	77258	58749.13
2699261	chr6	rs9270493	32559110	T	C	0.791	0.784	0.553	0.0876994735302296	0.015	4.524e-09	49053	71577	53864.52
2707378	chr6	rs115879259	32559213	A	T	0.945	0.944	0.322	-0.0766003062087967	0.033	0.02016	46869	70327	52178.7
2698644	chr6	rs9270505	32559216	A	G	0.498	0.486	0.474	0.0645041455467373	0.0128	4.458e-07	52741	76087	57917.31
2690007	chr6	rs80163833	32559444	C	T	0.883	0.881	0.248	0.0275957115907991	0.0291	0.3434	43406	64642	47989.03
2699836	chr6	rs9270522	32559541	T	A	0.342	0.333	0.527	0.0608975257512388	0.0128	2.134e-06	52741	76087	57917.31
2711436	chr6	rs28366266	32559753	T	C	0.853	0.855	0.516	0.0223972974420383	0.0174	0.1963	50045	73826	55488.77
2686102	chr6	rs9270539	32559764	T	C	0.287	0.279	0.593	0.0659000937767033	0.0125	1.417e-07	53386	77258	58749.13
2693243	chr6	rs28366267	32559781	A	C	0.684	0.684	0.604	-0.017502275136142	0.012	0.1436	53386	77258	58749.13
2703773	chr6	rs34855541	32559825	A	G	0.831	0.829	0.599	-0.044495399886564	0.015	0.003053	52704	76584	58071.16
2719717	chr6	rs9270541	32559864	G	T	0.647	0.636	0.511	0.0827958374084022	0.0129	1.224e-10	51492	74951	56733.24
2711060	chr6	rs9270545	32559916	C	T	0.504	0.492	0.388	0.047799197133273	0.0142	0.0007678	52741	76087	57917.31
2709298	chr6	rs558313832	32559933	A	C	0.966	0.966	0.175	0.136495744588538	0.0606	0.02432	40456	60977	45130.47
2720436	chr6	rs28366272	32559975	C	A	0.846	0.847	0.483	0.043203157300648	0.0175	0.01378	49658	73545	55163.18
2708737	chr6	rs36096565	32560025	A	G	0.814	0.812	0.565	-0.0380030548002074	0.015	0.01118	52307	76367	57790.54
2689735	chr6	rs28366274	32560107	G	T	0.7	0.697	0.38	0.0764979709727249	0.0155	7.723e-07	51000	74466	56244.76
2691177	chr6	rs28366276	32560158	G	T	0.821	0.822	0.448	0.0394995204367644	0.0172	0.02139	49658	73545	55163.18
2693596	chr6	rs35395738	32560209	T	C	0.802	0.799	0.515	-0.0297996312385195	0.0153	0.05153	52307	76367	57790.54
2702456	chr6	rs28366280	32560262	A	G	0.786	0.788	0.338	0.0437010460710946	0.0183	0.01682	49229	73070	54711.78
2691711	chr6	rs28366284	32560327	C	T	0.428	0.421	0.455	0.0267003518299564	0.013	0.03987	53386	77258	58749.13
2686281	chr6	rs34291045	32560385	A	T	0.898	0.895	0.336	-0.0398016818829366	0.0248	0.1086	46124	69808	51572.96
2712403	chr6	rs79572840	32560408	C	G	0.986	0.986	0.342	-0.152300725381997	0.0793	0.05479	33807	52769	38136.01
2699761	chr6	rs9270549	32560440	G	A	0.561	0.552	0.486	0.0802980596838212	0.0127	2.249e-10	52551	75898	57727.81
2693083	chr6	rs34415150	32560477	A	G	0.932	0.929	0.381	-0.083001246503406	0.0274	0.002457	47428	70893	52741.15
2712019	chr6	rs9270551	32560501	G	A	0.358	0.348	0.496	0.0795041011125991	0.0131	1.164e-09	52741	76087	57917.31
2701083	chr6	rs115740813	32560534	A	T	0.971	0.971	0.376	-0.0326988269632397	0.0446	0.4631	41843	61735	46172.05
2722554	chr6	rs35118762	32560631	C	T	0.831	0.829	0.595	-0.0437011352710986	0.015	0.003617	53196	77069	58559.63
2689014	chr6	rs34928543	32560695	G	C	0.844	0.841	0.573	-0.0442967745820927	0.0158	0.005167	52094	76159	57580.07
2701108	chr6	rs28366293	32560711	T	C	0.907	0.911	0.413	0.0150954876453349	0.0227	0.5053	47238	70704	52551.66
2707180	chr6	rs28366296	32560727	C	A	0.821	0.82	0.474	-0.0307994715535284	0.0164	0.06097	49009	72100	54084.64
2728947	chr6	rs36083025	32560749	A	T	0.938	0.936	0.316	-0.121399567430926	0.033	0.0002394	42782	65624	47882.0
2719490	chr6	rs9270562	32560757	G	T	0.659	0.648	0.419	0.0904986228071027	0.015	1.505e-09	46216	68472	50920.29
2709565	chr6	rs2760975	32560771	G	A	0.869	0.865	0.302	-0.0399994162638657	0.0241	0.09782	46749	70315	52118.35
2700365	chr6	rs2760976	32560839	C	T	0.914	0.911	0.452	-0.0707014731729843	0.0229	0.001986	47238	70704	52551.66
2691925	chr6	rs28366298	32560859	A	C	0.836	0.836	0.443	-0.0271040176920589	0.0174	0.1179	49501	72585	54573.11
2719069	chr6	rs28366300	32560875	C	T	0.87	0.87	0.374	-0.0315009870620622	0.021	0.1324	48467	71793	53683.64
2704640	chr6	rs28366302	32560934	G	C	0.796	0.795	0.52	-0.0263029084210524	0.015	0.07916	49714	72793	54783.58
2699454	chr6	rs9270576	32561068	C	T	0.752	0.741	0.394	0.1081007577627	0.017	2.002e-10	45677	67222	50274.1
2715916	chr6	rs9270578	32561093	G	A	0.694	0.685	0.438	0.0910009082162264	0.0148	8.59e-10	47994	70630	52869.95
2728689	chr6	rs9270579	32561098	A	T	0.43	0.418	0.452	0.0624018651129649	0.0138	6.017e-06	48975	71697	53884.12
2710595	chr6	rs9270580	32561123	T	C	0.507	0.5	0.48	0.0853975755122285	0.0131	6.254e-11	49243	71766	54054.02
2717709	chr6	rs28366311	32561137	C	G	0.885	0.887	0.339	-0.040197189751413	0.0229	0.0792	47880	71387	53213.52
2714476	chr6	rs35074855	32561140	C	G	0.934	0.934	0.28	-0.0976018035694551	0.034	0.004052	42376	64705	47232.26
2720909	chr6	rs28366312	32561175	T	C	0.873	0.871	0.371	-0.0282040203730758	0.0213	0.1854	47880	71387	53213.52
2718604	chr6	rs28366313	32561186	G	A	0.842	0.84	0.466	-0.0391983134041576	0.0174	0.02466	49009	72100	54084.64
2705600	chr6	rs28366314	32561201	A	G	0.829	0.827	0.494	-0.027998320426861	0.0164	0.08769	49501	72585	54573.11
2728136	chr6	rs28366315	32561207	C	T	0.817	0.815	0.513	-0.0300984478240329	0.0157	0.05438	49501	72585	54573.11
2704377	chr6	rs75976095	32561250	A	G	0.926	0.926	0.503	0.0082954970241069	0.025	0.7398	47645	69569	52413.26
2705614	chr6	rs9270584	32561277	C	T	0.342	0.331	0.54	0.069498077182394	0.0131	1.184e-07	49396	72007	54241.19
2718186	chr6	rs9270587	32561305	T	G	0.404	0.392	0.472	0.0608034293588251	0.0132	4.291e-06	52741	76087	57917.31
2693272	chr6	rs9270588	32561327	C	T	0.467	0.46	0.569	0.0833020057708029	0.0117	1.067e-12	52741	76087	57917.31
2725417	chr6	rs35265698	32561334	C	G	0.83	0.828	0.654	-0.0428970626523952	0.0144	0.002891	52704	76584	58071.16
2706184	chr6	rs9270589	32561390	C	T	0.614	0.606	0.549	0.0773961316557046	0.0122	2.079e-10	52551	75898	57727.81
2725963	chr6	rs7753335	32561404	A	C	0.97	0.97	0.408	-0.0399994162638657	0.0441	0.365	39634	58338	43562.82
2728505	chr6	rs34350244	32561465	C	T	0.831	0.829	0.64	-0.0437951599996715	0.0145	0.002589	53196	77069	58559.63
2698651	chr6	rs35294087	32561466	A	G	0.831	0.83	0.644	-0.0437011352710986	0.0145	0.002643	52704	76584	58071.16
2711449	chr6	rs28366319	32561495	G	A	0.685	0.685	0.621	-0.017502275136142	0.0118	0.1384	53386	77258	58749.13
2709024	chr6	rs34553045	32561565	T	C	0.918	0.915	0.439	-0.0674012815955113	0.0237	0.004487	47238	70704	52551.66
2701516	chr6	rs35371668	32561638	C	T	0.923	0.92	0.423	-0.0758988055082073	0.0245	0.001937	47428	70893	52741.15
2714289	chr6	rs9270599	32561656	G	A	0.475	0.462	0.511	0.0558981756288099	0.0124	6.343e-06	52741	76087	57917.31
2728035	chr6	rs34647096	32561681	G	A	0.854	0.851	0.584	-0.0473956369746291	0.0161	0.003175	52094	76159	57580.07
2705615	chr6	rs9270600	32561693	C	T	0.777	0.77	0.58	0.0851037252451896	0.0143	2.974e-09	49053	71577	53864.52
2696863	chr6	rs28366328	32561766	A	G	0.683	0.684	0.621	-0.0166986496230515	0.0118	0.1579	53386	77258	58749.13
2714314	chr6	rs116651290	32561772	C	T	0.968	0.967	0.433	0.0577027101282892	0.038	0.1289	51531	75167	56887.12
2700274	chr6	rs9270602	32561794	C	G	0.172	0.168	0.569	0.0648041108654969	0.0153	2.42e-05	52741	76087	57917.31
2726307	chr6	rs28366331	32561880	T	G	0.849	0.848	0.438	-0.0320997276601081	0.0183	0.07915	49501	72585	54573.11
2694874	chr6	rs28366332	32561885	C	A	0.86	0.86	0.412	-0.0335981494309355	0.0194	0.08313	49501	72585	54573.11
2695270	chr6	rs28366333	32561887	G	C	0.878	0.879	0.37	-0.029202265808213	0.0217	0.1773	48267	71668	53539.11
2686700	chr6	rs534705706	32562023	G	A	0.654	0.647	0.244	0.0762014934935767	0.0195	9.552e-05	45972	68496	50826.85
2689257	chr6	rs17191234	32564681	A	C	0.679	0.677	0.545	-0.0144032303107437	0.0126	0.2548	52327	76311	57754.56
2716594	chr6	rs35477995	32564712	C	G	0.9	0.902	0.319	0.0030952049073025	0.0265	0.9057	46710	68634	51458.97
2690142	chr6	rs28366341	32564784	G	C	0.658	0.657	0.6	-0.0144032303107437	0.0118	0.2207	53386	77258	58749.13
2693375	chr6	rs28366344	32564813	T	C	0.618	0.617	0.626	-0.008395140788382	0.0113	0.4538	53386	77258	58749.13
2689939	chr6	rs35372932	32564985	C	T	0.928	0.928	0.557	0.0045994064948955	0.0242	0.8488	47608	69621	52410.93
2728118	chr6	rs28366353	32565004	A	G	0.626	0.625	0.615	-0.0094040800752939	0.0114	0.408	53386	77258	58749.13
2707500	chr6	rs28366355	32565056	T	G	0.758	0.755	0.489	-0.0194988734340555	0.0144	0.1754	52137	76122	57565.06
2697203	chr6	rs9270614	32565115	C	A	0.723	0.713	0.527	0.0750981960059311	0.0134	2.101e-08	52398	75657	57540.64
2710598	chr6	rs28366358	32565164	A	G	0.886	0.885	0.325	-0.0575020022714588	0.0243	0.01798	47583	70919	52816.57
2698489	chr6	rs28366359	32565169	C	T	0.868	0.87	0.364	-0.0289963604415917	0.0207	0.1616	49009	72100	54084.64
2705692	chr6	rs28366362	32565213	T	C	0.619	0.618	0.612	-0.0082035573506883	0.0114	0.4731	53386	77258	58749.13
2727200	chr6	rs9270622	32565329	C	T	0.286	0.278	0.66	0.0616969878029145	0.0119	2e-07	53386	77258	58749.13
2701980	chr6	rs9270623	32565331	A	C	0.778	0.771	0.643	0.0815984200022575	0.0137	2.393e-09	49053	71577	53864.52
2721083	chr6	rs28366363	32565355	G	A	0.867	0.869	0.625	0.0269047980491434	0.0164	0.09986	51924	75914	57354.59
2700118	chr6	rs9270624	32565413	G	C	0.289	0.281	0.657	0.0608975257512388	0.0119	2.939e-07	53386	77258	58749.13
2706658	chr6	rs199707618	32565437	G	A	0.981	0.981	0.246	0.0032048589489113	0.0755	0.9667	35526	52388	38962.78
2709260	chr6	rs2760981	32565465	G	A	0.666	0.659	0.394	0.0871955266996978	0.0148	4.295e-09	50390	74041	55753.68
2713980	chr6	rs9270650	32565854	C	T	0.288	0.279	0.661	0.0616969878029145	0.0119	1.943e-07	53386	77258	58749.13
2698934	chr6	rs9270651	32565884	C	T	0.679	0.672	0.606	0.074197968103965	0.0121	9.747e-10	52551	75898	57727.81
2728424	chr6	rs9270652	32565905	C	T	0.679	0.671	0.601	0.0744022145744603	0.0122	9.826e-10	52551	75898	57727.81
2699620	chr6	rs9270653	32565940	G	A	0.683	0.675	0.601	0.0748013031727843	0.0122	8.948e-10	52551	75898	57727.81
2723551	chr6	rs28383172	32565979	A	G	0.866	0.868	0.626	0.0274984287018097	0.0163	0.0922	51924	75914	57354.59
2686851	chr6	rs9270656	32566011	C	A	0.167	0.163	0.651	0.0600032523358097	0.0145	3.492e-05	52741	76087	57917.31
2700154	chr6	rs9270657	32566021	T	G	0.669	0.662	0.598	0.0755990028718877	0.0121	4.69e-10	52551	75898	57727.81
2709872	chr6	rs9270658	32566072	T	C	0.805	0.796	0.505	0.0931988616307827	0.0157	3.194e-09	48415	70940	53227.02
2698616	chr6	rs9270663	32566101	A	G	0.681	0.673	0.603	0.0749961490364056	0.0122	7.139e-10	52551	75898	57727.81
2715067	chr6	rs9270664	32566149	G	A	0.39	0.383	0.649	0.0483043318863239	0.0112	1.506e-05	52741	76087	57917.31
2712976	chr6	rs11754183	32566156	G	A	0.928	0.928	0.564	0.0027960873020011	0.0242	0.9062	47608	69621	52410.93
2717414	chr6	rs9270665	32566232	G	T	0.78	0.773	0.65	0.0797996012024758	0.0133	1.993e-09	52551	75898	57727.81
2704007	chr6	rs4599680	32566294	T	C	0.778	0.772	0.671	0.0808977266559906	0.0135	1.792e-09	49053	71577	53864.52
2722078	chr6	rs2760985	32566398	G	A	0.828	0.827	0.668	-0.0426987545331152	0.0141	0.002481	53196	77069	58559.63
2704571	chr6	rs115808351	32566657	A	G	0.957	0.958	0.276	0.039701366851552	0.0435	0.362	41843	62155	46258.02
2723385	chr6	rs35820711	32566809	T	G	0.957	0.957	0.466	-0.0226956079321885	0.0334	0.4962	46631	67475	51329.26
2701737	chr6	rs111665670	32567065	G	A	0.88	0.884	0.692	-0.0454995840713661	0.0166	0.006061	52398	75657	57540.64
2724368	chr6	rs687308	32567256	C	T	0.827	0.826	0.682	-0.0421040660228114	0.0139	0.002423	53196	77069	58559.63
2716899	chr6	rs10947310	32567379	A	G	0.948	0.947	0.403	0.0178988554877579	0.0327	0.5846	45504	67071	50045.17
2712564	chr6	rs150373264	32567384	A	G	0.98	0.981	0.315	-0.0683002542587931	0.0591	0.2483	38014	57717	42222.97
2691531	chr6	rs590999	32567508	G	A	0.808	0.8	0.631	0.0843043830520302	0.0144	4.381e-09	49053	71577	53864.52
2696670	chr6	rs9689836	32567603	A	T	0.896	0.894	0.53	0.022299507494767	0.02	0.2632	51139	74630	56397.0
2718746	chr6	rs139663859	32567656	T	C	0.976	0.977	0.514	-0.0024028846163103	0.0423	0.9549	46231	68399	51144.79
2696931	chr6	rs117023022	32567751	T	G	0.969	0.967	0.5	0.0513012943555507	0.0356	0.1494	51767	75400	57121.61
2702038	chr6	rs74587827	32567757	G	A	0.661	0.654	0.608	0.0683966938083502	0.0119	9.634e-09	52551	75898	57727.81
2713273	chr6	rs592362	32567795	A	G	0.766	0.76	0.644	0.0719019692890779	0.013	3.465e-08	52551	75898	57727.81
2710560	chr6	rs28752490	32567897	G	A	0.626	0.625	0.663	-0.0054045784588597	0.011	0.6216	53386	77258	58749.13
2699661	chr6	rs28752491	32568127	G	C	0.89	0.893	0.393	0.0221038989069263	0.0218	0.3102	48225	71602	53478.43
2714855	chr6	rs7450706	32568139	C	T	0.942	0.941	0.32	-0.0451019739124202	0.0338	0.1826	43612	64359	48069.44
2714434	chr6	rs35117964	32568146	A	G	0.884	0.879	0.435	-0.052198967543594	0.021	0.01298	47238	70704	52551.66
2686524	chr6	rs11752186	32568672	G	A	0.937	0.937	0.406	0.0008995952428359	0.03	0.9752	44360	65415	48919.02
2687141	chr6	rs11752154	32568678	C	A	0.935	0.935	0.261	0.0277027118389473	0.0382	0.4684	40889	60040	45000.35
2693120	chr6	rs9270761	32568685	C	T	0.782	0.775	0.354	0.110001728547315	0.0184	2.087e-09	47994	70630	52869.95
2694944	chr6	rs181584777	32568709	G	A	0.936	0.934	0.25	0.03029639423135	0.0385	0.4306	41022	61658	45563.23
2727801	chr6	rs9270782	32569119	A	G	0.774	0.765	0.464	0.0806025509320504	0.0152	1.088e-07	51977	75347	57183.57
2696155	chr6	rs193243151	32569394	C	A	0.98	0.979	0.38	0.0267003518299564	0.0501	0.5939	46474	69271	51559.28
2706766	chr6	rs11752754	32569500	C	T	0.926	0.926	0.564	0.0072039888485025	0.0235	0.758	47798	69810	52600.43
2722949	chr6	rs28510673	32569506	G	T	0.88	0.885	0.694	-0.0451961304529691	0.0166	0.006399	52551	75898	57727.81
2718708	chr6	rs28567460	32569513	G	C	0.88	0.884	0.695	-0.0451961304529691	0.0166	0.006289	52551	75898	57727.81
2725992	chr6	rs9270805	32569556	T	A	0.285	0.277	0.669	0.0618004009054468	0.0118	1.612e-07	53386	77258	58749.13
2699351	chr6	rs9270809	32569608	G	A	0.307	0.298	0.643	0.0594003432814475	0.0118	4.986e-07	53386	77258	58749.13
2718556	chr6	rs11757382	32569637	A	C	0.85	0.846	0.544	0.0264958638039652	0.0165	0.1096	51492	74951	56733.24
2714412	chr6	rs2647060	32569667	G	T	0.867	0.869	0.641	0.027196791588428	0.0162	0.09207	51924	75914	57354.59
2702282	chr6	rs28605404	32569687	A	G	0.88	0.884	0.695	-0.0456042446050211	0.0165	0.005884	52551	75898	57727.81
2701854	chr6	rs477515	32569691	G	A	0.684	0.685	0.73	-0.0111013930711739	0.0109	0.3056	53386	77258	58749.13
2706076	chr6	rs6938928	32569711	T	C	0.927	0.925	0.395	0.0299956000353805	0.0268	0.2636	45371	67666	50095.57
2710634	chr6	rs9270813	32569790	C	T	0.285	0.277	0.67	0.0619977962278187	0.0118	1.461e-07	53386	77258	58749.13
2689240	chr6	rs9270816	32569879	T	G	0.285	0.277	0.67	0.0621011782291044	0.0118	1.439e-07	53386	77258	58749.13
2690186	chr6	rs9270817	32569911	A	G	0.286	0.277	0.67	0.0619038033148151	0.0118	1.563e-07	53386	77258	58749.13
2697514	chr6	rs116763083	32569932	T	A	0.98	0.978	0.399	0.0421970486997883	0.0485	0.384	47618	71029	52904.67
2704082	chr6	rs41489451	32569948	G	T	0.981	0.98	0.379	0.0549994182186046	0.0516	0.2859	46644	70096	51992.63
2698223	chr6	rs9270819	32569972	T	C	0.363	0.356	0.533	0.0616969878029145	0.0125	8.036e-07	52741	76087	57917.31
2711949	chr6	rs9270824	32570055	T	G	0.449	0.437	0.468	0.0679016096105729	0.0134	4.429e-07	49396	72007	54241.19
2701075	chr6	rs13191764	32570110	T	A	0.971	0.971	0.571	0.0044003044444822	0.0361	0.9035	46391	67607	50985.94
2719667	chr6	rs2516051	32570184	C	T	0.794	0.79	0.562	-0.0198048272985997	0.0143	0.1647	51492	74951	56733.24
2693181	chr6	rs34039593	32570311	T	G	0.864	0.86	0.598	-0.0495999919914836	0.0163	0.002287	51362	75663	56989.57
2711492	chr6	rs9270836	32570325	A	G	0.328	0.316	0.6	0.0683033004541534	0.0121	1.743e-08	53386	77258	58749.13
2727197	chr6	rs2516050	32570352	G	A	0.659	0.648	0.573	0.0712968818820338	0.0122	5.122e-09	52130	75588	57370.74
2725726	chr6	rs9270839	32570375	A	C	0.369	0.357	0.545	0.0672005996602386	0.0125	8.115e-08	52741	76087	57917.31
2721669	chr6	rs2516049	32570400	T	C	0.887	0.885	0.368	-0.0495999919914836	0.0224	0.02674	49848	73734	55352.68
2724585	chr6	rs2454138	32570401	G	A	0.885	0.881	0.381	-0.0421979407001862	0.0223	0.05804	48415	71791	53667.93
2718205	chr6	rs2647063	32570439	G	C	0.877	0.879	0.61	0.0255020410123433	0.017	0.135	51924	75914	57354.59
2704600	chr6	rs9270842	32570461	C	T	0.286	0.278	0.67	0.0622985141942241	0.0118	1.238e-07	53386	77258	58749.13
2709184	chr6	rs72847591	32570494	C	T	0.88	0.884	0.695	-0.0449973659307358	0.0165	0.006432	52551	75898	57727.81
2694187	chr6	rs9270844	32570550	T	G	0.298	0.289	0.644	0.0632001258860912	0.0119	1.11e-07	53386	77258	58749.13
2715419	chr6	rs9270845	32570571	T	C	0.366	0.354	0.547	0.0660030731575139	0.0125	1.304e-07	52741	76087	57917.31
2719587	chr6	rs9270847	32570602	G	T	0.38	0.368	0.538	0.0627024616114006	0.0125	5.445e-07	52741	76087	57917.31
2696430	chr6	rs9270848	32570609	C	T	0.374	0.362	0.544	0.061302039376164	0.0125	9.087e-07	52741	76087	57917.31
2697778	chr6	rs9270850	32570717	G	A	0.287	0.278	0.67	0.0621011782291044	0.0118	1.345e-07	53386	77258	58749.13
2719376	chr6	rs9270852	32570797	G	A	0.395	0.381	0.526	0.0610010215573989	0.0126	1.293e-06	52741	76087	57917.31
2724342	chr6	rs678770	32570817	T	A	0.818	0.811	0.554	0.0858014786911132	0.0156	3.915e-08	49053	71577	53864.52
2690767	chr6	rs9270856	32570839	A	G	0.425	0.411	0.476	0.0711013138260554	0.0131	5.312e-08	52741	76087	57917.31
2695603	chr6	rs556025	32570880	C	T	0.677	0.68	0.68	-0.0144032303107437	0.0112	0.201	53386	77258	58749.13
2706363	chr6	rs9270859	32570894	T	C	0.286	0.278	0.672	0.0622985141942241	0.0118	1.224e-07	53386	77258	58749.13
2707578	chr6	rs9270861	32570979	G	A	0.824	0.816	0.466	0.091302158406786	0.0169	7.221e-08	49053	71577	53864.52
2706565	chr6	rs9270865	32571011	G	C	0.292	0.283	0.665	0.0611985747210087	0.0118	2.035e-07	53386	77258	58749.13
2693490	chr6	rs9270866	32571043	G	A	0.287	0.279	0.671	0.0619977962278187	0.0118	1.399e-07	53386	77258	58749.13
2703521	chr6	rs2647066	32571122	C	T	0.849	0.846	0.61	-0.0454995840713661	0.0155	0.003326	52704	76584	58071.16
2705606	chr6	rs9270874	32571227	G	A	0.286	0.278	0.673	0.0619977962278187	0.0118	1.365e-07	53386	77258	58749.13
2726797	chr6	rs28409699	32571295	C	T	0.878	0.882	0.688	-0.047899061319535	0.0165	0.00364	52551	75898	57727.81
2691936	chr6	rs189345292	32571354	A	G	0.775	0.773	0.212	0.0437010460710946	0.0244	0.07299	43569	64961	48168.61
2728547	chr6	rs543504257	32571403	A	C	0.683	0.674	0.294	0.063997749947184	0.0182	0.0004377	45863	68151	50584.05
2711940	chr6	rs548090778	32571562	C	A	0.718	0.712	0.295	0.0086028888072678	0.0185	0.6408	47655	70386	52568.64
2707160	chr6	rs4380799	32571864	T	G	0.573	0.573	0.335	-0.0060985584618694	0.0159	0.6999	48727	70129	53269.35
2702523	chr6	rs9270894	32571872	A	G	0.712	0.703	0.351	0.0843043830520302	0.0168	5.11e-07	48632	71267	53507.45
2725820	chr6	rs9270895	32571873	C	T	0.573	0.564	0.358	0.0680043830932363	0.0153	8.724e-06	48337	71060	53246.62
2712173	chr6	rs9270896	32571876	A	G	0.605	0.592	0.349	0.0691995168010044	0.0156	9.509e-06	48822	71456	53696.94
2715549	chr6	rs9270898	32571903	T	C	0.579	0.566	0.44	0.0619038033148151	0.0138	6.956e-06	49396	72007	54241.19
2686523	chr6	rs17425622	32571961	T	C	0.872	0.867	0.696	-0.0527996915922012	0.0152	0.0005086	53386	77258	58749.13
2727539	chr6	rs9270902	32571962	A	G	0.341	0.329	0.755	0.0567016428693038	0.0107	1.022e-07	53386	77258	58749.13
2703065	chr6	rs585305	32572048	G	T	0.782	0.781	0.625	-0.023002541565316	0.0131	0.07877	53386	77258	58749.13
2706313	chr6	rs9270907	32572082	C	T	0.396	0.384	0.662	0.0600032523358097	0.0111	6.575e-08	52741	76087	57917.31
2692049	chr6	rs34102154	32572106	G	A	0.866	0.862	0.675	0.0190964956909883	0.0154	0.2138	52551	75898	57727.81
2726771	chr6	rs585669	32572113	G	A	0.588	0.583	0.72	-0.0031048149534787	0.0104	0.7623	53386	77258	58749.13
2704666	chr6	rs9270908	32572148	G	A	0.326	0.315	0.782	0.0579952857871378	0.0106	4.175e-08	53386	77258	58749.13
2689019	chr6	rs4382332	32572155	T	C	0.865	0.871	0.775	-0.0433982268254708	0.0149	0.003465	52588	75846	57730.14
2708189	chr6	rs9270909	32572179	A	G	0.338	0.326	0.767	0.0574006067311047	0.0106	6.358e-08	53386	77258	58749.13
2710746	chr6	rs9270911	32572202	C	T	0.538	0.528	0.719	0.0379988130912113	0.0104	0.0002588	52741	76087	57917.31
2728882	chr6	rs2858870	32572251	T	C	0.935	0.939	0.449	0.0123039944561641	0.0241	0.6099	50303	74716	55995.0
2692906	chr6	rs28707773	32572278	C	A	0.819	0.825	0.605	-0.0217958123704574	0.0149	0.1429	52588	75846	57730.14
2719718	chr6	rs586610	32572311	T	C	0.803	0.8	0.544	-0.0292949370570243	0.0146	0.04501	53386	77258	58749.13
2690860	chr6	rs9270921	32572326	C	T	0.397	0.383	0.668	0.0520040417467951	0.011	2.446e-06	53386	77258	58749.13
2718037	chr6	rs9270922	32572388	T	C	0.306	0.296	0.829	0.0551981604647623	0.0104	1.119e-07	53386	77258	58749.13
2719341	chr6	rs9270926	32572435	C	A	0.411	0.396	0.641	0.0524975689577541	0.0112	2.793e-06	53386	77258	58749.13
2700057	chr6	rs9270928	32572461	G	T	0.211	0.203	0.774	0.0461008368826632	0.0124	0.000204	52741	76087	57917.31
2692291	chr6	rs9270931	32572547	A	T	0.284	0.275	0.895	0.0533037720223111	0.0102	1.675e-07	53386	77258	58749.13
2724201	chr6	rs2858869	32572666	A	G	0.87	0.872	0.842	0.0221038989069263	0.0142	0.1206	53196	77069	58559.63
2717187	chr6	rs9270934	32572695	G	C	0.288	0.28	0.878	0.0533985767246953	0.0102	1.834e-07	53386	77258	58749.13
2700458	chr6	rs9270935	32572701	A	G	0.292	0.284	0.864	0.0533037720223111	0.0103	2.146e-07	53386	77258	58749.13
2688330	chr6	rs28638783	32572737	G	A	0.879	0.883	0.835	-0.0411032840784537	0.0147	0.005213	53386	77258	58749.13
2723827	chr6	rs115673262	32572742	C	G	0.979	0.98	0.621	-0.0122041688389067	0.0407	0.7641	46883	68092	51474.42
2726820	chr6	rs9270937	32572757	A	G	0.296	0.287	0.865	0.0531046528867784	0.0102	2.131e-07	53386	77258	58749.13
2688420	chr6	rs9270949	32572975	T	C	0.507	0.494	0.542	0.0495993604912842	0.0119	3.02e-05	53386	77258	58749.13
2712427	chr6	rs144453041	32573025	A	G	0.968	0.969	0.45	-0.0158042315449673	0.0389	0.6844	46141	67660	50928.89
2720759	chr6	rs36022997	32573361	A	C	0.882	0.886	0.85	-0.0421040660228114	0.0147	0.004188	53386	77258	58749.13
2725363	chr6	rs601945	32573415	A	G	0.829	0.828	0.871	-0.0413012760239546	0.0123	0.0007897	53386	77258	58749.13
2707966	chr6	rs74812635	32573539	G	C	0.779	0.771	0.835	0.0703000168001571	0.0115	9.541e-10	52398	75657	57540.64
2693107	chr6	rs602457	32573562	T	C	0.884	0.877	0.617	-0.0562000496881991	0.0166	0.0007152	53386	77258	58749.13
2702632	chr6	rs9270970	32573574	C	T	0.333	0.322	0.779	0.0511017760490843	0.0105	1.271e-06	53386	77258	58749.13
2705689	chr6	rs9270971	32573598	T	C	0.285	0.276	0.895	0.0535028515173065	0.0102	1.464e-07	53386	77258	58749.13
2710118	chr6	rs75324027	32573629	A	G	0.762	0.755	0.847	0.0616969878029145	0.011	2.122e-08	53196	77069	58559.63
2706150	chr6	rs9270977	32573748	A	G	0.283	0.274	0.901	0.0537018913875451	0.0102	1.231e-07	53386	77258	58749.13
2717006	chr6	rs9270979	32573780	A	G	0.283	0.274	0.902	0.0535976373487916	0.0102	1.282e-07	53386	77258	58749.13
2722556	chr6	rs614348	32573877	T	C	0.627	0.627	0.86	-0.0065010863423599	0.0096	0.497	53386	77258	58749.13
2706219	chr6	rs72850021	32573895	A	G	0.882	0.886	0.853	-0.0425004857321486	0.0147	0.00383	53386	77258	58749.13
2716836	chr6	rs117030384	32573945	A	T	0.981	0.982	0.656	-0.036798848237098	0.0418	0.3792	46304	66973	50779.66
2684982	chr6	rs2647072	32573950	G	T	0.947	0.949	0.424	0.0301023438164435	0.0279	0.2814	49413	73079	54781.93
2727677	chr6	rs9270984	32573991	T	G	0.175	0.171	0.872	0.047598978799279	0.0122	9.584e-05	53386	77258	58749.13
2723746	chr6	rs2647073	32574014	A	C	0.87	0.872	0.852	0.0222017079836866	0.0141	0.116	53196	77069	58559.63
2720644	chr6	rs9270985	32574027	T	C	0.283	0.274	0.904	0.0535976373487916	0.0101	1.266e-07	53386	77258	58749.13
2700884	chr6	rs35488182	32574048	G	A	0.882	0.886	0.854	-0.0423022562339069	0.0147	0.003959	53386	77258	58749.13
2707599	chr6	rs9270986	32574060	A	C	0.165	0.16	0.921	0.0491996041469672	0.0122	5.173e-05	53386	77258	58749.13
2684771	chr6	rs34107399	32574108	G	A	0.968	0.969	0.788	-0.0009004052431641	0.0295	0.9758	47645	69569	52413.26
2707135	chr6	rs9270988	32574130	A	G	0.283	0.274	0.904	0.0535028515173065	0.0101	1.277e-07	53386	77258	58749.13
2693260	chr6	rs615672	32574171	G	C	0.666	0.657	0.836	0.0589007839201085	0.0101	5.198e-09	52741	76087	57917.31
2703246	chr6	rs615698	32574190	A	G	0.766	0.754	0.652	0.0780992819830517	0.0125	4.881e-10	52398	75657	57540.64
2712582	chr6	rs615719	32574204	G	A	0.773	0.762	0.644	0.0784044433741818	0.0127	7.398e-10	52398	75657	57540.64
2704545	chr6	rs59108952	32574244	C	T	0.882	0.886	0.854	-0.0416973775562091	0.0147	0.004464	53386	77258	58749.13
2715133	chr6	rs616187	32574305	G	A	0.647	0.639	0.844	0.0589007839201085	0.0099	3.203e-09	52741	76087	57917.31
2706654	chr6	rs2760994	32574308	C	T	0.413	0.402	0.859	0.0361004656247227	0.0095	0.0001519	53386	77258	58749.13
2713985	chr6	rs35752949	32574329	C	T	0.882	0.886	0.855	-0.0418016408837633	0.0147	0.004429	53386	77258	58749.13
2696766	chr6	rs2760995	32574358	G	A	0.808	0.809	0.829	0.0254045542217263	0.0121	0.03597	53196	77069	58559.63
2714695	chr6	rs9270999	32574438	G	A	0.283	0.274	0.904	0.053000336561653	0.0101	1.704e-07	53386	77258	58749.13
2695081	chr6	rs61670843	32574453	C	T	0.882	0.886	0.856	-0.0413950753663857	0.0147	0.004727	53386	77258	58749.13
2712059	chr6	rs617058	32574479	G	T	0.767	0.759	0.843	0.0619038033148151	0.0111	2.538e-08	53196	77069	58559.63
2714800	chr6	rs113315602	32574575	A	C	0.955	0.958	0.359	-0.125495198078207	0.036	0.0004825	45640	67410	50404.41
2714570	chr6	rs9271006	32574602	T	C	0.421	0.408	0.621	0.053000336561653	0.0113	2.712e-06	53386	77258	58749.13
2723536	chr6	rs617578	32574603	G	A	0.891	0.887	0.538	-0.056496280157669	0.0185	0.0023	53386	77258	58749.13
2728291	chr6	rs9271013	32574703	G	C	0.369	0.356	0.724	0.0546018151915836	0.0107	3.391e-07	53386	77258	58749.13
2710536	chr6	rs618095	32574736	G	A	0.765	0.756	0.607	0.0721997240344179	0.013	2.986e-08	52398	75657	57540.64
2699461	chr6	rs7760841	32574868	C	T	0.938	0.935	0.395	-0.0834033483057841	0.0277	0.002592	51552	75852	57179.07
2702540	chr6	rs13193798	32574991	G	A	0.927	0.93	0.53	0.0255995183002125	0.0217	0.2393	51924	75914	57354.59
2708744	chr6	rs34113780	32575258	A	G	0.879	0.884	0.847	-0.0418016408837633	0.0146	0.004263	53386	77258	58749.13
2713684	chr6	rs2858867	32575325	A	G	0.76	0.751	0.631	0.0676960309526514	0.0127	1.006e-07	52398	75657	57540.64
2694960	chr6	rs9271055	32575369	G	T	0.17	0.165	0.9	0.0469980831605826	0.0122	0.0001117	53386	77258	58749.13
2696484	chr6	rs2858866	32575391	G	C	0.656	0.648	0.842	0.0575988723793984	0.01	8.486e-09	52741	76087	57917.31
2693034	chr6	rs486912	32575493	C	G	0.657	0.648	0.837	0.0579952857871378	0.01	7.599e-09	52741	76087	57917.31
2719608	chr6	rs4713555	32575524	G	T	0.727	0.725	0.868	0.0278972284172359	0.0104	0.007175	53386	77258	58749.13
2706247	chr6	rs9271061	32575544	A	T	0.169	0.165	0.901	0.0450976409030327	0.0122	0.0002075	53386	77258	58749.13
2705242	chr6	rs9271062	32575575	T	A	0.202	0.196	0.793	0.0421011760186353	0.0123	0.000601	53386	77258	58749.13
2684936	chr6	rs12206125	32575605	G	A	0.866	0.866	0.559	0.0382972099323441	0.0167	0.02221	52983	76861	58349.16
2725652	chr6	rs9271066	32575631	A	G	0.367	0.355	0.718	0.0493043176841434	0.0108	4.637e-06	53386	77258	58749.13
2684942	chr6	rs3021304	32575658	G	C	0.565	0.559	0.805	0.0323994240466592	0.0097	0.0008746	53386	77258	58749.13
2723807	chr6	rs9271068	32575674	C	G	0.313	0.303	0.854	0.0469980831605826	0.0102	4.2e-06	53386	77258	58749.13
2724187	chr6	rs9271069	32575700	A	G	0.161	0.159	0.869	0.0387975467079122	0.0127	0.002291	53386	77258	58749.13
2707528	chr6	rs9461776	32575735	A	G	0.936	0.937	0.44	0.024702368640342	0.0272	0.3636	49030	71558	53843.55
2705717	chr6	rs3021303	32575746	G	T	0.657	0.648	0.845	0.0565977011143899	0.01	1.43e-08	52741	76087	57917.31
2725318	chr6	rs9271073	32575803	G	T	0.283	0.274	0.906	0.0528011569911275	0.0101	1.857e-07	53386	77258	58749.13
2694083	chr6	rs9271076	32575873	G	A	0.283	0.275	0.905	0.0528960093534967	0.0101	1.756e-07	53386	77258	58749.13
2727793	chr6	rs643889	32575918	A	T	0.628	0.628	0.856	-0.0059979518036359	0.0096	0.5321	53386	77258	58749.13
2705947	chr6	rs9271078	32575930	C	T	0.283	0.275	0.905	0.0528960093534967	0.0101	1.741e-07	53386	77258	58749.13
2692597	chr6	rs75412302	32575983	A	G	0.957	0.957	0.736	-0.0068030886197391	0.0251	0.7859	51788	75061	57108.38
2703118	chr6	rs482205	32576009	T	G	0.629	0.629	0.864	-0.006199175242821	0.0096	0.5184	53386	77258	58749.13
2710741	chr6	rs482162	32576019	T	C	0.629	0.629	0.863	-0.0069037763167944	0.0096	0.4752	53386	77258	58749.13
2695866	chr6	rs12206257	32576036	C	T	0.873	0.876	0.84	0.0213993910058902	0.0144	0.1357	53196	77069	58559.63
2727800	chr6	rs482044	32576064	G	C	0.702	0.699	0.653	-0.0154994990469515	0.0116	0.182	53386	77258	58749.13
2701684	chr6	rs9271082	32576086	T	C	0.276	0.267	0.628	0.0376040223973664	0.0125	0.002559	52588	75846	57730.14
2694724	chr6	rs481245	32576114	A	C	0.683	0.673	0.663	0.0689008672546918	0.0115	2.01e-09	52588	75846	57730.14
2690849	chr6	rs481139	32576145	C	A	0.752	0.749	0.524	-0.0107980900995126	0.0136	0.428	53386	77258	58749.13
2685924	chr6	rs9271089	32576177	T	G	0.393	0.379	0.681	0.0528960093534967	0.0109	1.386e-06	53386	77258	58749.13
2705693	chr6	rs9271090	32576247	T	C	0.283	0.274	0.908	0.0524975689577541	0.0101	2.134e-07	53386	77258	58749.13
2712290	chr6	rs9271092	32576296	A	G	0.283	0.274	0.908	0.0524975689577541	0.0101	2.154e-07	53386	77258	58749.13
2711305	chr6	rs9271096	32576426	A	G	0.342	0.33	0.768	0.0537966583556417	0.0106	3.707e-07	53386	77258	58749.13
2720399	chr6	rs9271100	32576478	T	C	0.306	0.295	0.878	0.0487044462100383	0.0101	1.524e-06	53386	77258	58749.13
2719533	chr6	rs9271101	32576493	C	T	0.306	0.296	0.873	0.048904443353603	0.0102	1.497e-06	53386	77258	58749.13
2693415	chr6	rs566861	32576538	T	C	0.721	0.712	0.778	0.0531994764675775	0.011	1.209e-06	52551	75898	57727.81
2693539	chr6	rs646984	32576592	A	C	0.726	0.72	0.608	-0.0075987978753305	0.0123	0.5393	53386	77258	58749.13
2698946	chr6	rs647035	32576626	G	A	0.743	0.739	0.604	-0.0158042315449673	0.0126	0.2098	53386	77258	58749.13
2701755	chr6	rs9271108	32576633	G	A	0.372	0.359	0.718	0.0555955265008719	0.0108	2.708e-07	52741	76087	57917.31
2698776	chr6	rs9271109	32576687	T	C	0.403	0.389	0.662	0.0520040417467951	0.011	2.498e-06	53386	77258	58749.13
2704157	chr6	rs9271112	32576717	T	C	0.428	0.414	0.605	0.0485044090596151	0.0114	2.219e-05	53386	77258	58749.13
2723867	chr6	rs647455	32576721	G	A	0.83	0.821	0.477	0.0880017197716256	0.017	2.202e-07	49053	71577	53864.52
2694886	chr6	rs647467	32576726	C	T	0.814	0.805	0.545	0.091302158406786	0.0149	7.888e-10	52398	75657	57540.64
2685026	chr6	rs9271115	32576731	C	G	0.479	0.47	0.535	0.0297044227063309	0.0119	0.0127	53386	77258	58749.13
2724244	chr6	rs9271116	32576764	T	G	0.305	0.299	0.563	0.0267977123853779	0.0127	0.03512	52741	76087	57917.31
2703761	chr6	rs9271117	32576795	C	T	0.498	0.486	0.492	0.0535976373487916	0.0126	1.947e-05	52741	76087	57917.31
2714159	chr6	rs576957502	32577205	T	A	0.982	0.98	0.571	0.0616969878029145	0.0473	0.1925	41145	59316	45418.89
2728792	chr6	rs9271144	32577220	G	A	0.29	0.281	0.893	0.0509972505709038	0.0101	4.927e-07	53386	77258	58749.13
2728906	chr6	rs560530	32577222	G	A	0.809	0.806	0.896	-0.0318003125497978	0.0116	0.00624	53386	77258	58749.13
2716876	chr6	rs9271145	32577224	C	G	0.29	0.281	0.893	0.0507976715868588	0.0101	5.396e-07	53386	77258	58749.13
2693387	chr6	rs9271146	32577282	A	C	0.274	0.266	0.887	0.0511967897311259	0.0103	7.349e-07	53386	77258	58749.13
2686910	chr6	rs660895	32577380	A	G	0.797	0.794	0.949	-0.0246001168682327	0.011	0.02568	53386	77258	58749.13
2699815	chr6	rs9271147	32577385	T	C	0.155	0.152	0.886	0.047799197133273	0.0127	0.0001674	53386	77258	58749.13
2692610	chr6	rs661330	32577472	T	C	0.903	0.898	0.484	-0.070197167789298	0.0204	0.0005895	53196	77069	58559.63
2697030	chr6	rs536810	32577497	C	T	0.675	0.67	0.727	-0.0043996643446871	0.0108	0.6842	53386	77258	58749.13
2723908	chr6	rs9271152	32577531	T	G	0.199	0.193	0.802	0.0491996041469672	0.0124	6.778e-05	52741	76087	57917.31
2697528	chr6	rs9271155	32577586	G	A	0.223	0.215	0.737	0.0459957873421583	0.0124	0.0002101	52741	76087	57917.31
2725766	chr6	rs535777	32577633	G	C	0.927	0.917	0.544	0.177099612812803	0.0224	3.048e-15	49053	71577	53864.52
2696637	chr6	rs17840121	32577693	G	C	0.865	0.867	0.849	0.0225048553400694	0.0139	0.105	53196	77069	58559.63
2712566	chr6	rs9271162	32577715	G	T	0.303	0.295	0.85	0.0522982892110339	0.0103	3.506e-07	53386	77258	58749.13
2717193	chr6	rs9271163	32577733	C	T	0.301	0.293	0.855	0.053000336561653	0.0102	2.287e-07	53386	77258	58749.13
2725856	chr6	rs9271164	32577784	C	T	0.348	0.336	0.759	0.0522982892110339	0.0106	8.118e-07	53386	77258	58749.13
2696767	chr6	rs9271165	32577785	A	G	0.35	0.338	0.754	0.0518046636160167	0.0106	1.098e-06	53386	77258	58749.13
2728862	chr6	rs56245106	32577846	T	C	0.873	0.878	0.829	-0.039104719880761	0.0145	0.007144	53386	77258	58749.13
2720167	chr6	rs13206219	32577847	G	T	0.879	0.882	0.829	0.0235016597850914	0.0147	0.1106	53196	77069	58559.63
2720064	chr6	rs9271170	32577889	T	C	0.284	0.275	0.911	0.0531046528867784	0.0101	1.445e-07	53386	77258	58749.13
2726522	chr6	rs73728204	32577903	A	C	0.957	0.956	0.769	-0.0034961042567088	0.0243	0.8869	52209	75371	57465.45
2697217	chr6	rs532965	32577973	T	G	0.828	0.827	0.913	-0.039104719880761	0.012	0.001087	53386	77258	58749.13
2703527	chr6	rs9271172	32577975	C	T	0.283	0.274	0.912	0.0528011569911275	0.0101	1.68e-07	53386	77258	58749.13
2711013	chr6	rs9271173	32577981	A	G	0.283	0.274	0.912	0.0528011569911275	0.0101	1.654e-07	53386	77258	58749.13
2707032	chr6	rs9271174	32578040	C	G	0.283	0.274	0.913	0.0524975689577541	0.0101	1.911e-07	53386	77258	58749.13
2692078	chr6	rs532098	32578052	G	A	0.554	0.551	0.953	-0.000200020002667	0.0089	0.9824	53386	77258	58749.13
2723529	chr6	rs36233206	32578059	C	G	0.956	0.956	0.763	-0.0038975857287134	0.0242	0.8705	52395	76300	57775.39
2699568	chr6	rs674313	32578082	C	T	0.752	0.746	0.898	0.0577970987262168	0.0106	4.428e-08	53196	77069	58559.63
2716375	chr6	rs13206639	32578100	G	A	0.87	0.872	0.872	0.0204004877576787	0.014	0.1446	53196	77069	58559.63
2695280	chr6	rs9271176	32578127	A	G	0.343	0.337	0.879	0.0430020165445429	0.0097	1.002e-05	53386	77258	58749.13
2695877	chr6	rs1281937	32578143	T	C	0.719	0.714	0.897	0.0549994182186046	0.0102	6.643e-08	53386	77258	58749.13
2707035	chr6	rs9271178	32578191	C	T	0.297	0.287	0.887	0.0495041949030891	0.0101	9.993e-07	53386	77258	58749.13
2712694	chr6	rs2858864	32578229	C	T	0.859	0.852	0.507	0.0980972015396148	0.0172	1.153e-08	52398	75657	57540.64
2701757	chr6	rs9271182	32578230	A	G	0.322	0.311	0.829	0.047799197133273	0.0102	3.04e-06	53386	77258	58749.13
2725284	chr6	rs2858863	32578278	C	T	0.864	0.857	0.543	0.102303848807923	0.0175	4.806e-09	49053	71577	53864.52
2695552	chr6	rs9271184	32578285	A	C	0.231	0.224	0.685	0.0452027848308288	0.0125	0.0003118	53386	77258	58749.13
2689819	chr6	rs9461778	32578352	A	G	0.92	0.923	0.529	0.0081963182244858	0.0226	0.7156	49053	71577	53864.52
2717846	chr6	rs9271190	32578369	C	A	0.729	0.723	0.888	0.0537966583556417	0.0103	1.999e-07	53386	77258	58749.13
2714019	chr6	rs9271191	32578449	T	C	0.164	0.16	0.921	0.0489996660319079	0.0122	5.558e-05	53386	77258	58749.13
2727653	chr6	rs5021726	32578481	T	C	0.553	0.551	0.932	9.99950003332973e-05	0.009	0.9944	53386	77258	58749.13
2710431	chr6	rs9271192	32578530	C	A	0.283	0.274	0.913	0.0524026787930484	0.0101	2.033e-07	53386	77258	58749.13
2693522	chr6	rs9271193	32578566	T	C	0.283	0.274	0.913	0.0524975689577541	0.0101	1.948e-07	53386	77258	58749.13
2728652	chr6	rs117504034	32578569	A	G	0.972	0.969	0.823	0.0497040321791155	0.029	0.08662	52303	75475	57414.93
2722300	chr6	rs3997868	32578590	A	G	0.799	0.796	0.927	-0.0253998626327317	0.0112	0.02351	53386	77258	58749.13
2690672	chr6	rs9271194	32578612	T	G	0.284	0.276	0.909	0.0528011569911275	0.0101	1.667e-07	53386	77258	58749.13
2695604	chr6	rs116457146	32578632	C	T	0.738	0.733	0.875	-0.0138961051921114	0.0105	0.1848	53386	77258	58749.13
2721329	chr6	rs77064057	32578653	A	G	0.729	0.724	0.888	0.0540998523168248	0.0103	1.684e-07	53386	77258	58749.13
2684979	chr6	rs79267592	32578673	A	T	0.283	0.274	0.913	0.052601937740197	0.0101	1.837e-07	53386	77258	58749.13
2713358	chr6	rs9271198	32578726	G	A	0.283	0.274	0.913	0.0524975689577541	0.0101	1.902e-07	53386	77258	58749.13
2695841	chr6	rs9271200	32578756	C	T	0.284	0.275	0.91	0.0528960093534967	0.0101	1.565e-07	53386	77258	58749.13
2693577	chr6	rs112485576	32578772	C	A	0.829	0.828	0.894	-0.0393023164827424	0.0121	0.001216	53386	77258	58749.13
2720797	chr6	rs9271201	32578818	C	A	0.283	0.274	0.913	0.0524975689577541	0.0101	1.887e-07	53386	77258	58749.13
2692085	chr6	rs9271202	32578837	A	C	0.283	0.274	0.913	0.0524975689577541	0.0101	1.896e-07	53386	77258	58749.13
2699338	chr6	rs9271203	32578885	T	C	0.164	0.16	0.921	0.0491996041469672	0.0122	5.188e-05	53386	77258	58749.13
2728879	chr6	rs76946723	32578917	A	T	0.73	0.724	0.907	0.0531046528867784	0.0102	2.168e-07	53386	77258	58749.13
2715124	chr6	rs9271205	32578941	G	A	0.283	0.274	0.914	0.0524975689577541	0.0101	1.838e-07	53386	77258	58749.13
2715244	chr6	rs502803	32578958	G	A	0.553	0.55	0.946	9.99950003332973e-05	0.0089	0.9925	53386	77258	58749.13
2724091	chr6	rs502771	32578970	T	C	0.73	0.724	0.907	0.0531046528867784	0.0102	2.23e-07	53386	77258	58749.13
2690551	chr6	rs502055	32579003	T	C	0.73	0.724	0.906	0.0533037720223111	0.0102	1.976e-07	53386	77258	58749.13
2689596	chr6	rs9271209	32579035	G	A	0.284	0.276	0.911	0.0524026787930484	0.0101	1.98e-07	53386	77258	58749.13
2728469	chr6	rs6932265	32579441	G	T	0.917	0.919	0.57	0.0270021387025708	0.0203	0.1837	51924	75914	57354.59
2708681	chr6	rs114929319	32579696	C	T	0.977	0.978	0.752	-0.0144032303107437	0.035	0.6799	47808	69701	52560.0
2713830	chr6	rs13207945	32579708	T	C	0.556	0.553	0.937	0.0001999800026662	0.009	0.9858	53386	77258	58749.13
2724426	chr6	rs13208027	32579743	T	A	0.553	0.55	0.945	0.0002999550089979	0.0089	0.9715	53386	77258	58749.13
2722609	chr6	rs12523808	32579775	A	T	0.553	0.55	0.945	0.0002999550089979	0.0089	0.9739	53386	77258	58749.13
2709584	chr6	rs150165719	32579868	G	T	0.553	0.55	0.944	9.99950003332973e-05	0.0089	0.9921	53386	77258	58749.13
2705491	chr6	rs9271242	32579940	T	C	0.283	0.274	0.914	0.0524975689577541	0.0101	1.875e-07	53386	77258	58749.13
2715398	chr6	rs116714077	32580019	C	T	0.956	0.956	0.763	-0.0046005663955682	0.0242	0.8475	52395	76300	57775.39
2718849	chr6	rs115035141	32580032	C	T	0.956	0.956	0.763	-0.0046005663955682	0.0242	0.8479	52395	76300	57775.39
2716895	chr6	rs9271246	32580084	A	G	0.283	0.274	0.914	0.052696808999969	0.0101	1.7e-07	53386	77258	58749.13
2706612	chr6	rs9271247	32580112	A	G	0.283	0.274	0.914	0.0528011569911275	0.0101	1.601e-07	53386	77258	58749.13
2724559	chr6	rs3104419	32580136	C	T	0.553	0.55	0.945	0.0001999800026662	0.0089	0.9839	53386	77258	58749.13
2711163	chr6	rs80343249	32580268	G	A	0.956	0.956	0.763	-0.0042992284528324	0.0242	0.8583	52395	76300	57775.39
2724935	chr6	rs9271252	32580288	C	G	0.283	0.274	0.914	0.0524975689577541	0.0101	1.848e-07	53386	77258	58749.13
2716213	chr6	rs2858861	32580331	C	T	0.553	0.55	0.945	9.99950003332973e-05	0.0089	0.9878	53386	77258	58749.13
2695382	chr6	rs9271255	32580357	C	T	0.283	0.274	0.914	0.052696808999969	0.0101	1.726e-07	53386	77258	58749.13
2689320	chr6	rs9271256	32580411	A	G	0.165	0.161	0.916	0.0493995022947674	0.0122	4.837e-05	53386	77258	58749.13
2727111	chr6	rs3997871	32580456	G	A	0.285	0.276	0.908	0.0528011569911275	0.0101	1.712e-07	53386	77258	58749.13
2717035	chr6	rs9271260	32580507	A	C	0.283	0.274	0.914	0.0524026787930484	0.0101	2.023e-07	53386	77258	58749.13
2728606	chr6	rs80243928	32580571	C	T	0.73	0.724	0.905	0.0533985767246953	0.0103	1.898e-07	53386	77258	58749.13
2690526	chr6	rs13212015	32580580	T	C	0.86	0.863	0.875	0.0225048553400694	0.0135	0.09549	53196	77069	58559.63
2722860	chr6	rs28383216	32580596	T	C	0.86	0.863	0.877	0.0226026252094292	0.0135	0.09437	53196	77069	58559.63
2717430	chr6	rs3997872	32580617	T	A	0.829	0.828	0.883	-0.039104719880761	0.0122	0.001359	53386	77258	58749.13
2688129	chr6	rs2395515	32580637	C	T	0.164	0.16	0.922	0.0493043176841434	0.0122	5.06e-05	53386	77258	58749.13
2712886	chr6	rs2395516	32580657	T	C	0.692	0.687	0.903	-0.0135007260538548	0.0098	0.1696	53386	77258	58749.13
2691694	chr6	rs114845666	32580692	T	G	0.956	0.956	0.764	-0.0040983869261633	0.0242	0.865	52395	76300	57775.39
2713697	chr6	rs12192104	32580703	A	C	0.87	0.872	0.873	0.0203025023378308	0.014	0.146	53196	77069	58559.63
2702154	chr6	rs3997873	32580723	G	T	0.148	0.146	0.916	0.0443995872966845	0.0128	0.0004983	53386	77258	58749.13
2686837	chr6	rs78051344	32580736	G	A	0.956	0.956	0.763	-0.0042992284528324	0.0241	0.8588	52395	76300	57775.39
2689057	chr6	rs3997874	32580741	A	G	0.282	0.274	0.914	0.0522982892110339	0.0101	2.119e-07	53386	77258	58749.13
2689976	chr6	rs4110707	32580859	C	G	0.971	0.969	0.838	0.0497040321791155	0.0284	0.0798	52303	75475	57414.93
2711960	chr6	rs12192221	32580928	A	G	0.927	0.929	0.529	0.0167981182758809	0.022	0.446	51579	75699	57089.68
2701742	chr6	rs12205706	32580999	C	T	0.948	0.95	0.378	0.0291023874205329	0.0299	0.3319	49573	72299	54888.33
2720365	chr6	rs35759989	32581096	T	C	0.956	0.956	0.764	-0.0042992284528324	0.0241	0.8601	52395	76300	57775.39
2702345	chr6	rs75765164	32581157	G	A	0.968	0.969	0.825	-0.0018016219466282	0.0286	0.951	47998	69890	52749.5
2693525	chr6	rs9271286	32581221	G	A	0.601	0.598	0.86	0.0584009748744768	0.0096	1.154e-09	53386	77258	58749.13
2722460	chr6	rs9271287	32581253	A	G	0.629	0.626	0.807	0.0608034293588251	0.01	1.337e-09	53386	77258	58749.13
2689000	chr6	rs9271289	32581305	C	T	0.614	0.61	0.83	0.0600974240485804	0.0098	9.65e-10	53386	77258	58749.13
2699621	chr6	rs3129749	32581333	G	A	0.164	0.16	0.921	0.0489996660319079	0.0122	5.579e-05	53386	77258	58749.13
2694670	chr6	rs9271292	32581350	T	C	0.591	0.588	0.874	0.0579009158948382	0.0095	1.062e-09	53386	77258	58749.13
2711120	chr6	rs10947319	32581454	C	T	0.871	0.874	0.822	0.0236969951765786	0.0144	0.09925	53196	77069	58559.63
2718161	chr6	rs9271295	32581467	T	C	0.641	0.638	0.797	0.0605963861236938	0.0102	2.544e-09	53386	77258	58749.13
2688668	chr6	rs10947320	32581491	C	T	0.945	0.948	0.433	0.0101978249764461	0.027	0.7042	48472	71374	53704.59
2687351	chr6	rs3129750	32581515	G	A	0.168	0.164	0.902	0.0481042146741464	0.0122	7.861e-05	53386	77258	58749.13
2703550	chr6	rs9271300	32581582	C	G	0.474	0.475	0.883	0.0392014821991368	0.0093	2.294e-05	53386	77258	58749.13
2692681	chr6	rs9271301	32581614	C	T	0.736	0.73	0.89	0.0539956397610122	0.0104	2.18e-07	53196	77069	58559.63
2702806	chr6	rs73728237	32581628	C	T	0.956	0.955	0.758	-0.0049019951702315	0.0241	0.8374	52395	76300	57775.39
2691228	chr6	rs9271303	32581647	A	G	0.836	0.832	0.444	0.0980972015396148	0.0179	3.927e-08	49206	71818	54051.69
2722423	chr6	rs2894275	32581754	T	G	0.591	0.588	0.883	0.0579009158948382	0.0094	8.686e-10	53386	77258	58749.13
2691933	chr6	rs2395223	32581778	C	T	0.591	0.588	0.883	0.0579009158948382	0.0094	8.522e-10	53386	77258	58749.13
2726475	chr6	rs522308	32581922	C	T	0.689	0.691	0.894	-0.013004189135254	0.0099	0.1874	53386	77258	58749.13
2693651	chr6	rs34704034	32581929	A	G	0.956	0.956	0.763	-0.0051029981759033	0.0241	0.8333	52395	76300	57775.39
2688943	chr6	rs521539	32581973	G	A	0.796	0.794	0.917	-0.0240980393840575	0.0112	0.03166	53386	77258	58749.13
2710864	chr6	rs521512	32581982	T	C	0.591	0.587	0.883	0.0579009158948382	0.0094	8.389e-10	53386	77258	58749.13
2688059	chr6	rs56361357	32581996	C	A	0.957	0.956	0.756	-0.0057967688471774	0.0243	0.8129	52395	76300	57775.39
2720471	chr6	rs642093	32582075	G	A	0.763	0.756	0.907	0.0574006067311047	0.0107	7.183e-08	53196	77069	58559.63
2705279	chr6	rs3129751	32582189	A	C	0.829	0.828	0.891	-0.0398016818829366	0.0121	0.001058	53386	77258	58749.13
2722553	chr6	rs2858859	32582275	G	A	0.59	0.587	0.879	0.0582028682075395	0.0095	7.976e-10	53386	77258	58749.13
2688488	chr6	rs73728240	32582320	A	T	0.956	0.956	0.763	-0.0051029981759033	0.0241	0.8318	52395	76300	57775.39
2720823	chr6	rs5004276	32582332	G	A	0.591	0.587	0.883	0.0579952857871378	0.0094	8.283e-10	53386	77258	58749.13
2701522	chr6	rs5004277	32582354	C	T	0.589	0.586	0.853	0.0592024345167419	0.0097	1.015e-09	52741	76087	57917.31
2726372	chr6	rs28614783	32582434	C	T	0.956	0.956	0.76	-0.0032954239497972	0.0242	0.8921	52395	76300	57775.39
2720322	chr6	rs7451962	32582435	G	A	0.592	0.589	0.833	0.0605022613895267	0.0097	5.366e-10	53386	77258	58749.13
2725511	chr6	rs9271325	32582513	C	G	0.534	0.528	0.818	0.0645978943749456	0.0097	2.291e-11	53386	77258	58749.13
2708187	chr6	rs3104415	32582577	A	C	0.663	0.667	0.88	-0.0413012760239546	0.0098	2.429e-05	53196	77069	58559.63
2711059	chr6	rs34656207	32582601	C	T	0.744	0.743	0.575	-0.0603977725486758	0.013	3.355e-06	53386	77258	58749.13
2728269	chr6	rs114933571	32582616	A	G	0.981	0.98	0.573	0.0621011782291044	0.0441	0.1588	48769	71939	54080.94
2689755	chr6	rs3104413	32582650	C	G	0.828	0.827	0.881	-0.0398016818829366	0.0122	0.001118	53386	77258	58749.13
2688144	chr6	rs9271331	32582672	C	T	0.596	0.593	0.816	0.0611985747210087	0.0099	5.367e-10	53386	77258	58749.13
2693001	chr6	rs9271333	32582678	C	T	0.732	0.726	0.893	0.0537018913875451	0.0103	2.079e-07	53196	77069	58559.63
2698821	chr6	rs9271334	32582711	A	C	0.73	0.724	0.896	0.0533037720223111	0.0103	2.391e-07	53196	77069	58559.63
2698002	chr6	rs13204672	32582796	A	G	0.859	0.862	0.863	0.0235016597850914	0.0136	0.08327	53196	77069	58559.63
2703922	chr6	rs112270441	32582980	C	T	0.882	0.886	0.874	-0.040197189751413	0.0145	0.005577	53386	77258	58749.13
2714051	chr6	rs6917212	32583005	C	G	0.573	0.572	0.822	0.0548952993715794	0.0098	1.974e-08	53386	77258	58749.13
2708815	chr6	rs13204933	32583026	A	G	0.859	0.862	0.864	0.0238044133801613	0.0135	0.07897	53196	77069	58559.63
2725410	chr6	rs3129754	32583046	A	G	0.638	0.635	0.706	-0.0315009870620622	0.0107	0.003286	53386	77258	58749.13
2704454	chr6	rs3129756	32583063	A	G	0.748	0.745	0.513	-0.0482977854077521	0.0139	0.0005173	52741	76087	57917.31
2702637	chr6	rs6605556	32583099	A	G	0.896	0.892	0.596	-0.0601959637034527	0.0179	0.0007601	52704	76584	58071.16
2716340	chr6	rs9271342	32583122	G	C	0.749	0.742	0.863	0.0570984120398765	0.0107	1.047e-07	53386	77258	58749.13
2728087	chr6	rs4959106	32583159	T	C	0.606	0.605	0.758	-0.0355028330426552	0.0102	0.0005009	53386	77258	58749.13
2715072	chr6	rs113979555	32583188	G	A	0.883	0.887	0.867	-0.0406032684425478	0.0146	0.005466	53386	77258	58749.13
2727992	chr6	rs6931044	32583194	G	T	0.599	0.596	0.8	-0.0288007896057264	0.0099	0.00365	53386	77258	58749.13
2709855	chr6	rs28383221	32583212	A	G	0.418	0.423	0.895	-0.0203047533403643	0.0092	0.02832	53386	77258	58749.13
2714507	chr6	rs13208475	32583255	C	T	0.826	0.83	0.771	0.0209000641077417	0.0132	0.1133	53196	77069	58559.63
2698668	chr6	rs13208697	32583274	G	T	0.827	0.831	0.785	0.0209000641077417	0.0131	0.112	53196	77069	58559.63
2716916	chr6	rs34850435	32583299	C	T	0.558	0.56	0.816	-0.0338050046123612	0.0097	0.0004783	53386	77258	58749.13
2715766	chr6	rs9271344	32583328	T	C	0.644	0.642	0.897	0.0288012338056278	0.0095	0.002471	53386	77258	58749.13
2707280	chr6	rs6931277	32583357	A	T	0.827	0.826	0.832	-0.0401035026973339	0.0125	0.001404	53386	77258	58749.13
2707228	chr6	rs7760731	32583401	C	A	0.763	0.756	0.895	0.0572967376061087	0.0107	9.612e-08	53196	77069	58559.63
2710636	chr6	rs28383222	32583405	G	A	0.86	0.862	0.796	0.0236969951765786	0.0142	0.09589	53196	77069	58559.63
2692452	chr6	rs111553658	32583417	C	T	0.882	0.886	0.874	-0.0403012967735257	0.0145	0.005515	53386	77258	58749.13
2704570	chr6	rs6941972	32583529	G	A	0.883	0.88	0.587	-0.0601959637034527	0.0172	0.0004677	53196	77069	58559.63
2689401	chr6	rs9271347	32583543	A	G	0.168	0.164	0.847	0.047799197133273	0.0128	0.0002011	52741	76087	57917.31
2705813	chr6	rs28383224	32583653	A	G	0.42	0.424	0.894	-0.01999864650669	0.0092	0.03029	53386	77258	58749.13
2693119	chr6	rs36124427	32583677	T	C	0.558	0.56	0.827	-0.033701571673015	0.0096	0.0004605	53386	77258	58749.13
2710423	chr6	rs9271348	32583742	G	A	0.287	0.283	0.849	0.0158044491449436	0.0104	0.1302	53386	77258	58749.13
2723281	chr6	rs113711404	32583757	G	A	0.882	0.886	0.875	-0.0404991299799539	0.0145	0.005137	53386	77258	58749.13
2707903	chr6	rs77015620	32583783	A	G	0.956	0.956	0.756	-0.0029042131473898	0.0242	0.9058	52395	76300	57775.39
2726262	chr6	rs1846190	32583813	G	A	0.707	0.706	0.808	-0.0281011651109099	0.0106	0.007949	53196	77069	58559.63
2704831	chr6	rs28383225	32583824	T	C	0.86	0.863	0.825	0.024097313483794	0.014	0.08524	53196	77069	58559.63
2702575	chr6	rs9271351	32583860	C	G	0.148	0.146	0.919	0.044600447168905	0.0127	0.0004683	53386	77258	58749.13
2708391	chr6	rs9271352	32583938	T	C	0.774	0.767	0.894	0.0638007490506618	0.0109	5.298e-09	53196	77069	58559.63
2705567	chr6	rs28383228	32583993	T	A	0.86	0.863	0.825	0.024097313483794	0.014	0.08463	53196	77069	58559.63
2714136	chr6	rs9271353	32584014	T	C	0.148	0.146	0.918	0.044600447168905	0.0127	0.0004652	53386	77258	58749.13
2688447	chr6	rs9271354	32584066	C	T	0.153	0.152	0.888	0.0450976409030327	0.0128	0.0004104	53386	77258	58749.13
2719757	chr6	rs73730369	32584133	T	C	0.959	0.958	0.745	-0.0014009809156281	0.0253	0.9549	51788	75061	57108.38
2725408	chr6	rs28383233	32584153	G	A	0.429	0.434	0.866	-0.0222047099881925	0.0094	0.01797	53386	77258	58749.13
2700727	chr6	rs6930731	32584237	C	T	0.968	0.969	0.825	-0.0005001250416822	0.0286	0.9848	47998	69890	52749.5
2700624	chr6	rs34028938	32584346	C	A	0.571	0.572	0.807	-0.0338050046123612	0.0098	0.0005259	53386	77258	58749.13
2699694	chr6	rs34694416	32584371	C	T	0.882	0.886	0.874	-0.0406032684425478	0.0145	0.005077	53386	77258	58749.13
2701691	chr6	rs73730372	32584581	C	T	0.879	0.879	0.829	-0.0012007205765188	0.0145	0.9314	53386	77258	58749.13
2711487	chr6	rs3129757	32584609	A	C	0.147	0.146	0.92	0.044600447168905	0.0127	0.0004656	53386	77258	58749.13
2712423	chr6	rs3129758	32584625	A	G	0.386	0.38	0.89	0.0409019913204257	0.0094	1.441e-05	53386	77258	58749.13
2728444	chr6	rs28587541	32584652	A	G	0.882	0.886	0.874	-0.0406970023321042	0.0145	0.00502	53386	77258	58749.13
2726987	chr6	rs510205	32584693	C	G	0.798	0.796	0.853	-0.0263029084210524	0.0117	0.02434	53386	77258	58749.13
2710296	chr6	rs73730375	32584708	A	G	0.956	0.956	0.759	-0.0034961042567088	0.0242	0.8862	52395	76300	57775.39
2696042	chr6	rs28833508	32584794	T	C	0.881	0.886	0.873	-0.0406970023321042	0.0145	0.004917	53386	77258	58749.13
2708250	chr6	rs73730377	32584880	A	G	0.883	0.883	0.807	-0.001501126126267	0.0148	0.9176	53386	77258	58749.13
2699640	chr6	rs685810	32584952	A	G	0.675	0.675	0.882	-0.0091012913892029	0.0098	0.3539	53386	77258	58749.13
2702511	chr6	rs73730378	32584969	A	G	0.956	0.956	0.755	-0.004198802647333	0.0242	0.8622	52395	76300	57775.39
2703347	chr6	rs113016235	32584977	T	G	0.879	0.879	0.821	-0.002002002670673	0.0145	0.8927	53386	77258	58749.13
2688359	chr6	rs28872589	32584989	T	C	0.88	0.884	0.862	-0.0408011614039327	0.0145	0.00493	53386	77258	58749.13
2725133	chr6	rs28752528	32585007	G	T	0.948	0.951	0.413	0.0121953336998771	0.0279	0.6623	49508	73347	54989.79
2719570	chr6	rs76984893	32585456	A	C	0.931	0.932	0.598	0.0009995003330834	0.0221	0.9628	52205	76111	57585.89
2687460	chr6	rs76509496	32585502	C	T	0.955	0.954	0.743	-0.0045001103249234	0.0241	0.8513	52395	76300	57775.39
2701219	chr6	rs3129761	32585504	G	C	0.524	0.515	0.83	0.0314017631395316	0.0095	0.0009565	53386	77258	58749.13
2725762	chr6	rs114609017	32585632	G	A	0.964	0.963	0.674	-0.0080019302190585	0.0279	0.7753	52395	76300	57775.39
2691618	chr6	rs28383254	32585638	A	C	0.911	0.913	0.582	0.0343048036919902	0.0196	0.0799	52562	76551	57992.09
2688563	chr6	rs13217507	32585681	A	T	0.966	0.967	0.796	0.0012991557316201	0.0285	0.9625	47998	69890	52749.5
2721742	chr6	rs75483390	32585749	G	A	0.957	0.956	0.752	-0.0048015088161939	0.0244	0.8449	52395	76300	57775.39
2724792	chr6	rs3129762	32585755	T	A	0.147	0.146	0.92	0.044600447168905	0.0127	0.0004645	53386	77258	58749.13
2718114	chr6	rs61523045	32585762	A	G	0.882	0.886	0.874	-0.0408011614039327	0.0145	0.004837	53386	77258	58749.13
2714360	chr6	rs34032759	32585775	G	A	0.882	0.886	0.874	-0.0408011614039327	0.0145	0.004816	53386	77258	58749.13
2700621	chr6	rs28383264	32585901	C	T	0.864	0.866	0.816	0.0263010744193707	0.0142	0.06365	53196	77069	58559.63
2723458	chr6	rs3104412	32585967	A	G	0.541	0.532	0.851	0.0291023874205329	0.0094	0.001982	53386	77258	58749.13
2694260	chr6	rs28383269	32585995	T	C	0.899	0.901	0.643	0.0289955368412525	0.0178	0.1037	52983	76861	58349.16
2691710	chr6	rs57425824	32586011	C	T	0.896	0.899	0.789	-0.0467981495486393	0.0162	0.003901	53386	77258	58749.13
2703056	chr6	rs3135005	32586019	A	G	0.149	0.147	0.916	0.0444952398865513	0.0127	0.00046	53386	77258	58749.13
2698061	chr6	rs28383270	32586024	A	G	0.865	0.867	0.805	0.0267977123853779	0.0143	0.06108	53196	77069	58559.63
2725437	chr6	rs35040284	32586068	T	C	0.882	0.886	0.872	-0.0404991299799539	0.0145	0.005196	53386	77258	58749.13
2709237	chr6	rs28383271	32586134	C	T	0.861	0.863	0.826	0.025696986087186	0.014	0.065	53386	77258	58749.13
2694451	chr6	rs35637654	32586141	C	A	0.882	0.886	0.873	-0.0404991299799539	0.0145	0.005158	53386	77258	58749.13
2686608	chr6	rs28383272	32586207	T	A	0.862	0.864	0.819	0.0262036654966364	0.014	0.06226	53386	77258	58749.13
2704053	chr6	rs11759846	32586222	G	A	0.94	0.942	0.743	-0.0312017511432645	0.021	0.1371	53386	77258	58749.13
2705937	chr6	rs11751024	32586236	C	A	0.617	0.625	0.815	-0.007296555232638	0.0099	0.4594	53386	77258	58749.13
2724831	chr6	rs28383274	32586246	A	G	0.925	0.928	0.536	0.0258041896815329	0.0217	0.2342	51924	75914	57354.59
2727228	chr6	rs61126090	32586382	A	G	0.97	0.974	0.529	-0.0914028234733439	0.0389	0.01863	40430	56159	43924.82
2713688	chr6	rs13191494	32586432	G	C	0.962	0.963	0.726	-0.0095050300143049	0.0279	0.7341	48636	70527	53387.0
2703714	chr6	rs34598287	32586465	A	T	0.965	0.966	0.775	0.0006997551142732	0.0285	0.9817	47998	69890	52749.5
2722118	chr6	rs28383303	32586648	A	G	0.877	0.88	0.753	0.0289955368412525	0.0153	0.05824	53196	77069	58559.63
2708276	chr6	rs35805541	32586675	T	C	0.956	0.956	0.762	-0.004701032558649	0.0241	0.8452	52395	76300	57775.39
2691149	chr6	rs9271363	32586732	G	C	0.194	0.194	0.852	0.0266029817945341	0.012	0.02657	52741	76087	57917.31
2694842	chr6	rs35150023	32586754	T	A	0.875	0.88	0.842	-0.0403950023610502	0.0146	0.005516	52741	76087	57917.31
2717843	chr6	rs28383308	32586782	C	T	0.893	0.895	0.682	0.0305970979773775	0.0169	0.07004	52983	76861	58349.16
2695423	chr6	rs9271364	32586787	A	G	0.489	0.485	0.823	0.017496047616751	0.0096	0.06729	53386	77258	58749.13
2704960	chr6	rs9271365	32586794	T	G	0.584	0.577	0.861	0.0223972974420383	0.0094	0.01755	53386	77258	58749.13
2700212	chr6	rs34053446	32586809	A	G	0.882	0.886	0.873	-0.0406032684425478	0.0145	0.005078	53386	77258	58749.13
2685369	chr6	rs13191810	32586831	C	T	0.699	0.706	0.825	-0.0064004391810282	0.0105	0.5433	53386	77258	58749.13
2688414	chr6	rs9271366	32586854	G	A	0.147	0.146	0.921	0.0444952398865513	0.0127	0.0004827	53386	77258	58749.13
2695154	chr6	rs9271367	32586908	G	A	0.296	0.293	0.893	0.0392976332717761	0.0101	9.358e-05	53386	77258	58749.13
2704269	chr6	rs13207893	32586922	T	C	0.897	0.901	0.761	-0.0145046862028817	0.0166	0.3815	52741	76087	57917.31
2699205	chr6	rs114812135	32586961	A	T	0.968	0.969	0.825	-0.001300845733048	0.0286	0.9624	47998	69890	52749.5
2712558	chr6	rs28464365	32587050	T	C	0.94	0.942	0.742	-0.0312017511432645	0.021	0.1374	53386	77258	58749.13
2703626	chr6	rs34822594	32587062	T	C	0.88	0.885	0.865	-0.0406032684425478	0.0145	0.005179	53386	77258	58749.13
2726417	chr6	rs9271375	32587067	G	A	0.541	0.53	0.826	0.0355987772398635	0.0096	0.0002259	52741	76087	57917.31
2719973	chr6	rs28383312	32587090	C	T	0.625	0.624	0.881	-0.0111013930711739	0.0095	0.2442	53386	77258	58749.13
2711885	chr6	rs28688825	32587157	A	G	0.863	0.861	0.822	0.0103957761821204	0.0137	0.4487	53386	77258	58749.13
2710770	chr6	rs9271377	32587165	T	G	0.626	0.621	0.885	0.0387013475370749	0.0095	4.585e-05	53386	77258	58749.13
2702505	chr6	rs28383314	32587213	T	C	0.373	0.378	0.905	-0.0239956055562207	0.0094	0.01027	53386	77258	58749.13
2687314	chr6	rs28533694	32587235	C	T	0.688	0.692	0.865	-0.0105049846451474	0.0101	0.3017	52741	76087	57917.31
2699432	chr6	rs146566004	32587249	G	A	0.96	0.958	0.852	0.0499038295281839	0.0241	0.03804	53196	77069	58559.63
2726887	chr6	rs141308633	32587269	G	A	0.96	0.959	0.848	0.0491044005063081	0.0242	0.04276	53196	77069	58559.63
2723565	chr6	rs144934262	32587279	C	T	0.96	0.959	0.847	0.0491044005063081	0.0242	0.04287	53196	77069	58559.63
2712394	chr6	rs28383315	32587281	A	G	0.87	0.872	0.813	0.0239996896478807	0.0145	0.09803	53196	77069	58559.63
2711215	chr6	rs9271378	32587300	A	G	0.526	0.525	0.835	0.0432989243951476	0.0096	5.751e-06	53386	77258	58749.13
2722321	chr6	rs114879339	32587350	G	A	0.808	0.808	0.792	-0.0423961495190412	0.0123	0.0005783	53386	77258	58749.13
2708853	chr6	rs9271406	32587588	A	G	0.521	0.528	0.861	-0.0306963490025976	0.0094	0.001015	53386	77258	58749.13
2702917	chr6	rs9271411	32587661	G	A	0.685	0.687	0.88	-0.0178992398878318	0.01	0.07271	53386	77258	58749.13
2708810	chr6	rs28589559	32587716	G	T	0.835	0.84	0.867	-0.0286978729475453	0.0127	0.02386	52741	76087	57917.31
2684902	chr6	rs9271413	32587768	G	A	0.148	0.146	0.918	0.0450020459197846	0.0127	0.0004215	53386	77258	58749.13
2719720	chr6	rs9271414	32587782	C	T	0.356	0.348	0.892	0.0384030712829451	0.0096	6.123e-05	53386	77258	58749.13
2721145	chr6	rs114488500	32587895	A	G	0.979	0.979	0.487	-0.005696192544881	0.0468	0.9027	37783	55963	41894.4
2718957	chr6	rs9271423	32587897	G	T	0.149	0.148	0.909	0.0435000054458512	0.0128	0.0006519	53386	77258	58749.13
2728368	chr6	rs9271424	32587922	T	C	0.735	0.727	0.864	0.0590044865764036	0.0106	2.782e-08	52551	75898	57727.81
2716002	chr6	rs9271425	32587923	A	G	0.736	0.728	0.864	0.0592024345167419	0.0106	2.545e-08	52551	75898	57727.81
2725654	chr6	rs78308918	32587949	C	T	0.956	0.956	0.759	-0.0050024916227914	0.0242	0.8372	52395	76300	57775.39
2691665	chr6	rs1281931	32587966	T	C	0.941	0.94	0.37	-0.0754026560491867	0.0302	0.01237	51726	75919	57291.14
2684841	chr6	rs34304006	32588007	T	C	0.941	0.942	0.659	0.0215951374365897	0.0233	0.3542	49243	71766	54054.02
2714039	chr6	rs9271437	32588166	G	A	0.731	0.723	0.872	0.0580990823836463	0.0105	3.279e-08	52551	75898	57727.81
2691880	chr6	rs35945734	32588201	A	G	0.958	0.96	0.826	0.0108014536938559	0.0252	0.6668	48636	70527	53387.0
2718380	chr6	rs9271469	32588630	T	C	0.779	0.778	0.647	-0.0259949602770859	0.0128	0.04169	53386	77258	58749.13
2714177	chr6	rs9271470	32588662	C	T	0.686	0.688	0.876	-0.0177974390305806	0.01	0.07481	53386	77258	58749.13
2692917	chr6	rs77498099	32588758	T	C	0.956	0.956	0.761	-0.0048015088161939	0.0241	0.8421	52395	76300	57775.39
2706708	chr6	rs9271475	32588808	A	T	0.454	0.444	0.666	0.043595744117646	0.0108	5.346e-05	52741	76087	57917.31
2698879	chr6	rs9271481	32588877	A	G	0.157	0.155	0.873	0.0434042576072856	0.0128	0.0006972	53386	77258	58749.13
2715284	chr6	rs9271483	32588882	G	T	0.381	0.371	0.838	0.0376040223973664	0.0098	0.0001192	53386	77258	58749.13
2727279	chr6	rs78580365	32588921	G	T	0.956	0.956	0.761	-0.0048015088161939	0.0241	0.8415	52395	76300	57775.39
2727458	chr6	rs28699237	32588939	A	T	0.968	0.968	0.822	-0.0008003201707691	0.0286	0.9781	47998	69890	52749.5
2721226	chr6	rs9271485	32588953	A	G	0.69	0.691	0.868	-0.0174005146801673	0.0101	0.08419	53386	77258	58749.13
2722541	chr6	rs9271487	32588985	G	T	0.369	0.36	0.855	0.0402970567645369	0.0097	3.501e-05	53386	77258	58749.13
2709389	chr6	rs9271488	32589000	G	T	0.687	0.689	0.874	-0.017502275136142	0.01	0.08063	53386	77258	58749.13
2722188	chr6	rs9271489	32589051	C	A	0.67	0.66	0.871	0.0572023017657484	0.0099	8.214e-09	52741	76087	57917.31
2714657	chr6	rs28535317	32589065	A	G	0.897	0.9	0.789	-0.046400022834317	0.0162	0.004318	53386	77258	58749.13
2710711	chr6	rs28669773	32589095	A	G	0.958	0.959	0.826	0.0103957761821204	0.0251	0.6779	48636	70527	53387.0
2716412	chr6	rs34846487	32589101	T	G	0.968	0.969	0.825	-0.0010005003335835	0.0286	0.9712	47998	69890	52749.5
2697973	chr6	rs9271492	32589122	A	C	0.637	0.628	0.872	0.0553968632202877	0.0097	1.248e-08	52741	76087	57917.31
2727159	chr6	rs9271493	32589158	A	G	0.355	0.348	0.893	0.0384030712829451	0.0096	6.111e-05	53386	77258	58749.13
2721016	chr6	rs34104805	32589217	A	T	0.923	0.924	0.763	-0.0036968248442897	0.0187	0.8435	52741	76087	57917.31
2721426	chr6	rs35597309	32589266	G	A	0.965	0.966	0.762	-0.0087985943563496	0.0284	0.7564	47998	69890	52749.5
2725828	chr6	rs9271498	32589282	G	A	0.828	0.827	0.527	-0.0278954863187535	0.0154	0.07	52558	76432	57922.13
2724474	chr6	rs9271502	32589305	G	A	0.826	0.822	0.408	-0.0174005146801673	0.0174	0.3189	53196	77069	58559.63
2728434	chr6	rs9271503	32589326	C	A	0.824	0.822	0.565	-0.0334016766340304	0.0147	0.02277	53196	77069	58559.63
2701411	chr6	rs73728611	32589363	A	G	0.96	0.959	0.53	-0.022398994943479	0.0298	0.4523	50953	73701	56087.05
2705654	chr6	rs9271511	32589483	G	A	0.686	0.688	0.878	-0.0172987645783295	0.01	0.08255	53386	77258	58749.13
2689074	chr6	rs35990832	32589495	G	A	0.967	0.968	0.823	-0.001300845733048	0.0286	0.9627	47998	69890	52749.5
2715938	chr6	rs114861328	32589531	A	C	0.978	0.979	0.722	-0.0189993500097828	0.0367	0.605	47998	69890	52749.5
2688357	chr6	rs9271514	32589613	A	G	0.356	0.349	0.889	0.0382009626151637	0.0096	6.737e-05	53386	77258	58749.13
2718571	chr6	rs9271515	32589645	A	G	0.356	0.349	0.89	0.0382972099323441	0.0096	6.647e-05	53386	77258	58749.13
2728493	chr6	rs77875016	32589700	C	T	0.967	0.968	0.823	-0.0012007205765188	0.0286	0.9678	47998	69890	52749.5
2694366	chr6	rs9271520	32589771	A	G	0.746	0.746	0.738	-0.0259949602770859	0.0115	0.02422	53386	77258	58749.13
2708467	chr6	rs9271522	32589791	T	C	0.669	0.659	0.872	0.0575044650684261	0.0099	6.54e-09	52741	76087	57917.31
2723111	chr6	rs9271525	32589842	G	A	0.167	0.163	0.9	0.0501035869662456	0.0122	4.012e-05	53386	77258	58749.13
2711254	chr6	rs9271526	32589862	G	A	0.738	0.731	0.847	0.0594003432814475	0.0108	3.517e-08	52551	75898	57727.81
2695534	chr6	rs9271528	32589923	C	T	0.8	0.792	0.803	0.0724973901482592	0.012	1.336e-09	53386	77258	58749.13
2713764	chr6	rs9271535	32589959	C	T	0.813	0.805	0.546	0.0838998746161911	0.0153	4.368e-08	49053	71577	53864.52
2717919	chr6	rs9271539	32590028	G	A	0.67	0.66	0.874	0.0572023017657484	0.0099	7.519e-09	52741	76087	57917.31
2707800	chr6	rs9271541	32590070	A	C	0.774	0.767	0.898	0.0636037093371393	0.0109	5.641e-09	53196	77069	58559.63
2728292	chr6	rs9271542	32590091	T	G	0.686	0.687	0.878	-0.0177974390305806	0.01	0.07452	53386	77258	58749.13
2706126	chr6	rs9271544	32590120	C	A	0.685	0.687	0.878	-0.017502275136142	0.01	0.07881	53386	77258	58749.13
2699348	chr6	rs35142753	32590183	G	T	0.839	0.845	0.869	-0.0262002485024742	0.0127	0.0395	53386	77258	58749.13
2724991	chr6	rs9271548	32590234	A	T	0.355	0.348	0.892	0.0384992991506098	0.0096	5.945e-05	53386	77258	58749.13
2702064	chr6	rs9271549	32590248	T	C	0.686	0.688	0.88	-0.017502275136142	0.01	0.07936	53386	77258	58749.13
2728560	chr6	rs9271550	32590274	T	A	0.73	0.723	0.876	0.0579009158948382	0.0105	3.487e-08	52551	75898	57727.81
2706479	chr6	rs9271557	32590331	T	C	0.43	0.42	0.734	0.0402010017441475	0.0103	9.482e-05	53386	77258	58749.13
2704750	chr6	rs28383318	32590352	G	T	0.925	0.928	0.503	0.025696986087186	0.022	0.2413	51924	75914	57354.59
2691676	chr6	rs9271562	32590411	G	A	0.718	0.711	0.842	0.0592024345167419	0.0106	2.301e-08	52588	75846	57730.14
2708307	chr6	rs9271563	32590428	T	C	0.794	0.792	0.631	-0.0306963490025976	0.0132	0.01982	53386	77258	58749.13
2709836	chr6	rs9271567	32590456	C	T	0.755	0.751	0.581	-0.006199175242821	0.013	0.635	53196	77069	58559.63
2705820	chr6	rs9271568	32590463	G	A	0.861	0.858	0.472	-0.0385953087593848	0.0178	0.02983	52558	76432	57922.13
2694635	chr6	rs9271573	32590501	A	C	0.421	0.426	0.893	-0.0240980393840575	0.0092	0.009088	53386	77258	58749.13
2723771	chr6	rs35407883	32590529	A	G	0.968	0.968	0.826	-0.0009004052431641	0.0286	0.9761	47998	69890	52749.5
2714022	chr6	rs9271574	32590590	T	G	0.687	0.688	0.874	-0.0176040459483609	0.01	0.07921	53386	77258	58749.13
2728608	chr6	rs9271576	32590612	T	C	0.688	0.689	0.873	-0.0174005146801673	0.01	0.08291	53386	77258	58749.13
2713122	chr6	rs34342308	32590665	A	G	0.84	0.845	0.867	-0.0263953113595316	0.0128	0.03881	53386	77258	58749.13
2727432	chr6	rs35826015	32590669	T	A	0.882	0.886	0.864	-0.0403950023610502	0.0146	0.005641	53386	77258	58749.13
2686352	chr6	rs34629405	32590696	C	T	0.839	0.845	0.869	-0.0260975991218731	0.0127	0.04064	53386	77258	58749.13
2710279	chr6	rs17533090	32590722	G	T	0.839	0.845	0.869	-0.0259949602770859	0.0127	0.04121	53386	77258	58749.13
2699381	chr6	rs35062987	32590735	C	T	0.795	0.801	0.852	-0.0239956055562207	0.0118	0.04145	52741	76087	57917.31
2698808	chr6	rs34831921	32590768	C	A	0.895	0.893	0.831	0.0099008246772624	0.0153	0.5176	53386	77258	58749.13
2708885	chr6	rs2097432	32590771	T	C	0.774	0.767	0.898	0.0636037093371393	0.0109	5.776e-09	53196	77069	58559.63
2700715	chr6	rs17533167	32590844	G	C	0.882	0.886	0.867	-0.0404991299799539	0.0145	0.005401	53386	77258	58749.13
2707826	chr6	rs9271584	32590870	T	C	0.688	0.69	0.871	-0.0172987645783295	0.01	0.08475	53386	77258	58749.13
2686001	chr6	rs9271585	32590879	C	A	0.688	0.69	0.873	-0.0177974390305806	0.01	0.07632	53386	77258	58749.13
2708566	chr6	rs12526593	32590893	A	G	0.969	0.967	0.876	0.047598978799279	0.027	0.07752	53196	77069	58559.63
2690495	chr6	rs9271586	32590899	G	T	0.526	0.533	0.863	-0.0289963604415917	0.0093	0.001905	53386	77258	58749.13
2719338	chr6	rs3129763	32590925	G	A	0.775	0.768	0.9	0.064297867182731	0.0109	4.104e-09	53196	77069	58559.63
2695734	chr6	rs9271588	32590953	T	C	0.524	0.532	0.867	-0.0290993078252748	0.0093	0.001774	53386	77258	58749.13
2725183	chr6	rs35399661	32590990	T	C	0.839	0.845	0.869	-0.0264979913062283	0.0127	0.03759	53386	77258	58749.13
2719250	chr6	rs34136716	32591001	A	G	0.956	0.955	0.758	-0.0064004391810282	0.0241	0.7911	52395	76300	57775.39
2728853	chr6	rs28383319	32591038	A	G	0.869	0.872	0.79	0.0231011029079872	0.0147	0.1165	53386	77258	58749.13
2721843	chr6	rs17599077	32591058	A	C	0.882	0.886	0.867	-0.0403950023610502	0.0146	0.0055	53386	77258	58749.13
2717207	chr6	rs35014460	32591106	T	C	0.839	0.845	0.869	-0.026600681797179	0.0127	0.03714	53386	77258	58749.13
2725367	chr6	rs9271589	32591128	G	A	0.683	0.686	0.873	-0.0178992398878318	0.01	0.07264	53386	77258	58749.13
2707348	chr6	rs9271592	32591173	C	T	0.699	0.7	0.837	-0.0168003386783461	0.0103	0.1046	53386	77258	58749.13
2710282	chr6	rs34967069	32591248	C	T	0.964	0.963	0.391	0.0361004656247227	0.0362	0.3183	49734	72291	54843.24
2719831	chr6	rs9271599	32591315	A	C	0.821	0.822	0.305	-0.0391983134041576	0.0204	0.05398	52551	75898	57727.81
2716201	chr6	rs28383320	32591368	T	C	0.921	0.923	0.541	0.0284027945161868	0.0211	0.1784	51924	75914	57354.59
2696950	chr6	rs3129765	32591428	A	G	0.216	0.213	0.834	0.0400953305639422	0.0115	0.0004963	53386	77258	58749.13
2724770	chr6	rs9271605	32591448	G	A	0.684	0.686	0.874	-0.0177974390305806	0.01	0.07405	53386	77258	58749.13
2688322	chr6	rs112396255	32591469	A	G	0.839	0.845	0.868	-0.0267033828345498	0.0127	0.03625	53386	77258	58749.13
2688009	chr6	rs3135003	32591476	C	T	0.777	0.77	0.889	0.0657971037900478	0.011	2.303e-09	53196	77069	58559.63
2695509	chr6	rs9271607	32591566	A	G	0.684	0.686	0.874	-0.0177974390305806	0.01	0.07552	53386	77258	58749.13
2723390	chr6	rs73728618	32591567	T	A	0.895	0.893	0.83	0.0099008246772624	0.0153	0.5173	53386	77258	58749.13
2694559	chr6	rs9271608	32591588	A	G	0.827	0.826	0.809	-0.0404991299799539	0.0127	0.001446	53386	77258	58749.13
2688793	chr6	rs9271611	32591609	A	G	0.616	0.614	0.895	0.0341018649449722	0.0094	0.0002866	53386	77258	58749.13
2688024	chr6	rs73728619	32591629	C	T	0.956	0.955	0.758	-0.0064004391810282	0.0241	0.7911	52395	76300	57775.39
2706548	chr6	rs9271613	32591666	C	T	0.792	0.784	0.844	0.0693954571051522	0.0115	1.767e-09	53196	77069	58559.63
2687799	chr6	rs4959030	32591751	A	G	0.138	0.138	0.87	0.0448968808822823	0.0135	0.000856	53386	77258	58749.13
2723369	chr6	rs35900428	32591755	G	A	0.884	0.888	0.848	-0.0411032840784537	0.0149	0.005704	53386	77258	58749.13
2719598	chr6	rs9271622	32591845	G	A	0.289	0.283	0.661	0.043097802902723	0.012	0.0003231	52588	75846	57730.14
2687893	chr6	rs9271626	32591944	C	A	0.799	0.79	0.818	0.0704957416116978	0.0118	2.435e-09	53196	77069	58559.63
2693397	chr6	rs35867827	32592068	T	C	0.895	0.893	0.827	0.0101978249764461	0.0153	0.5042	53386	77258	58749.13
2688995	chr6	rs547636337	32592165	T	A	0.75	0.749	0.32	0.0111970780932162	0.0177	0.5266	51682	75140	56922.74
2723697	chr6	rs559411160	32592166	A	T	0.72	0.713	0.376	0.0409019913204257	0.0162	0.01165	49243	71766	54054.02
2700889	chr6	rs9271640	32592200	T	C	0.239	0.234	0.772	0.0374980764200844	0.0117	0.001392	52741	76087	57917.31
2708881	chr6	rs9271641	32592209	A	G	0.226	0.222	0.807	0.0374017521540008	0.0117	0.001348	52741	76087	57917.31
2710047	chr6	rs34947241	32592239	T	C	0.84	0.845	0.865	-0.026600681797179	0.0128	0.03721	53386	77258	58749.13
2728470	chr6	rs34411532	32592294	G	A	0.84	0.845	0.865	-0.0267033828345498	0.0128	0.0368	53386	77258	58749.13
2699838	chr6	rs35224566	32592313	T	C	0.896	0.893	0.825	0.0105046326450854	0.0154	0.4938	53386	77258	58749.13
2723300	chr6	rs9271644	32592337	G	A	0.682	0.685	0.824	-0.0187038311937836	0.0103	0.06861	53386	77258	58749.13
2722653	chr6	rs9271657	32592582	T	C	0.833	0.822	0.526	0.102899489816464	0.0162	2.308e-10	49053	71577	53864.52
2724945	chr6	rs9271661	32592605	T	A	0.673	0.675	0.713	-0.015702643727291	0.011	0.1509	53386	77258	58749.13
2712487	chr6	rs9271662	32592628	G	A	0.728	0.715	0.712	0.0728972395126652	0.0114	1.919e-10	52741	76087	57917.31
2715908	chr6	rs116259801	32592649	T	G	0.927	0.93	0.471	-0.0315009870620622	0.0247	0.2014	49243	71766	54054.02
2699803	chr6	rs9271667	32592710	T	C	0.674	0.664	0.814	0.0619977962278187	0.0103	1.62e-09	52741	76087	57917.31
2724785	chr6	rs28421666	32592737	A	G	0.969	0.967	0.877	0.0518996105407571	0.0268	0.05291	53196	77069	58559.63
2717116	chr6	rs114683059	32592790	G	A	0.971	0.971	0.58	-0.0006001800720324	0.0338	0.9858	50953	73701	56087.05
2690371	chr6	rs28383322	32592796	C	T	0.805	0.806	0.657	0.0215951374365897	0.0135	0.1087	53196	77069	58559.63
2718698	chr6	rs9271673	32592833	C	G	0.215	0.212	0.844	0.0338022134084658	0.0116	0.003471	52741	76087	57917.31
2709037	chr6	rs9271676	32592868	T	C	0.792	0.79	0.603	-0.0328021562323804	0.0135	0.01491	53386	77258	58749.13
2722337	chr6	rs9271677	32592898	G	A	0.826	0.826	0.495	-0.0320997276601081	0.0158	0.04253	53386	77258	58749.13
2694466	chr6	rs9271684	32592953	C	T	0.706	0.697	0.481	0.0806025509320504	0.0137	4.338e-09	52398	75657	57540.64
2722888	chr6	rs9271687	32592985	A	G	0.274	0.273	0.541	0.0218006299588528	0.0132	0.09798	53386	77258	58749.13
2686957	chr6	rs9271690	32593003	T	C	0.882	0.874	0.416	0.152798337252672	0.0211	4.104e-13	48420	71127	53349.41
2726555	chr6	rs9271692	32593010	C	A	0.682	0.672	0.544	0.0627963794896769	0.0125	5.258e-07	52741	76087	57917.31
2697848	chr6	rs9271693	32593033	C	T	0.649	0.654	0.781	-0.021101069908054	0.0103	0.04126	53386	77258	58749.13
2698173	chr6	rs9271695	32593080	A	G	0.211	0.208	0.861	0.0392014821991368	0.0115	0.0006681	52741	76087	57917.31
2703400	chr6	rs116673414	32593097	T	G	0.9	0.903	0.585	-0.0296966117368367	0.0188	0.1144	52588	75846	57730.14
2703050	chr6	rs35675538	32593127	C	T	0.893	0.897	0.592	-0.0307994715535284	0.0181	0.08971	52588	75846	57730.14
2720947	chr6	rs9271699	32593179	A	G	0.57	0.562	0.754	0.0548006364661149	0.0101	6.326e-08	52741	76087	57917.31
2690923	chr6	rs34720986	32593270	G	C	0.9	0.898	0.749	0.0124027667170427	0.0164	0.451	53386	77258	58749.13
2684672	chr6	rs560607175	32593316	C	A	0.977	0.977	0.406	-0.0267033828345498	0.0466	0.5666	41021	61027	45447.29
2718634	chr6	rs9271707	32593356	C	T	0.545	0.54	0.773	0.0356952753244514	0.0099	0.0003199	53386	77258	58749.13
2716219	chr6	rs9271708	32593386	C	A	0.754	0.741	0.675	0.0763034175417175	0.0121	2.523e-10	52551	75898	57727.81
2685760	chr6	rs9271709	32593392	G	A	0.759	0.746	0.657	0.0784044433741818	0.0123	1.69e-10	52551	75898	57727.81
2726190	chr6	rs116323304	32593417	C	G	0.982	0.982	0.342	0.0575044650684261	0.0609	0.345	44377	64693	48648.81
2694751	chr6	rs9271720	32593507	G	A	0.668	0.657	0.63	0.064204090221786	0.0116	2.855e-08	52741	76087	57917.31
2704379	chr6	rs9271727	32593585	G	A	0.822	0.812	0.559	0.0937999490706712	0.0153	8.681e-10	49053	71577	53864.52
2718290	chr6	rs9271731	32593612	A	G	0.272	0.268	0.687	0.0247999239054771	0.0119	0.03635	52741	76087	57917.31
2705622	chr6	rs116189786	32593677	A	G	0.946	0.945	0.364	0.0234039777790161	0.0339	0.49	45319	66543	49805.29
2709001	chr6	rs72848204	32594073	G	T	0.675	0.664	0.839	0.0610010215573989	0.0101	1.732e-09	52741	76087	57917.31
2723617	chr6	rs74291249	32594098	G	A	0.779	0.77	0.853	0.0701974789892495	0.0113	6.005e-10	52398	75657	57540.64
2710171	chr6	rs34518860	32594103	G	A	0.897	0.894	0.769	0.0119977384336167	0.016	0.4538	53386	77258	58749.13
2702944	chr6	rs9271769	32594217	G	T	0.75	0.752	0.695	-0.0310985871020312	0.0119	0.009201	53386	77258	58749.13
2694161	chr6	rs9271770	32594248	G	A	0.25	0.244	0.756	0.03649585023784	0.0118	0.001893	52588	75846	57730.14
2693961	chr6	rs9271771	32594274	T	C	0.276	0.269	0.698	0.03649585023784	0.0119	0.002165	52588	75846	57730.14
2727221	chr6	rs75237145	32594295	G	T	0.608	0.6	0.61	0.0511017760490843	0.0114	7.221e-06	52741	76087	57917.31
2702212	chr6	rs114969562	32594299	T	A	0.833	0.822	0.53	0.091904386669492	0.0161	1.068e-08	49053	71577	53864.52
2727004	chr6	rs9271775	32594328	C	T	0.207	0.203	0.867	0.0228958774769045	0.0118	0.05279	52741	76087	57917.31
2728214	chr6	rs9271776	32594341	T	C	0.621	0.624	0.658	-0.0227979086760041	0.0111	0.03932	53386	77258	58749.13
2712900	chr6	rs35366682	32594354	T	C	0.84	0.829	0.521	0.104702299080816	0.0165	2.136e-10	49053	71577	53864.52
2716029	chr6	rs539509361	32594399	A	G	0.888	0.879	0.446	0.118502776580732	0.0204	6.814e-09	49053	71577	53864.52
2704255	chr6	rs3129766	32594441	A	G	0.531	0.536	0.608	-0.0183982139464423	0.0111	0.09714	53386	77258	58749.13
2691869	chr6	rs111477174	32594457	A	G	0.753	0.745	0.463	0.0673969319860517	0.0146	3.828e-06	52588	75846	57730.14
2709956	chr6	rs114309058	32594470	G	A	0.827	0.824	0.356	0.0487044462100383	0.0187	0.009127	52588	75846	57730.14
2699937	chr6	rs9271784	32594704	T	A	0.724	0.714	0.517	0.0711013138260554	0.0134	1.017e-07	52588	75846	57730.14
2714069	chr6	rs9271788	32594734	A	G	0.624	0.614	0.662	0.0531994764675775	0.011	1.348e-06	52741	76087	57917.31
2727363	chr6	rs9271790	32594775	G	A	0.813	0.802	0.767	0.0783027332571736	0.0125	3.589e-10	52398	75657	57540.64
2719051	chr6	rs3104391	32594901	T	C	0.204	0.201	0.701	0.0341985075799122	0.0129	0.008162	53386	77258	58749.13
2688963	chr6	rs9271824	32594916	A	G	0.739	0.73	0.467	0.0716041258594429	0.0143	5.407e-07	52588	75846	57730.14
2725996	chr6	rs9271842	32594953	C	A	0.769	0.76	0.438	0.0857005181895291	0.0153	2.01e-08	52588	75846	57730.14
2722919	chr6	rs9271848	32595027	A	G	0.621	0.61	0.687	0.0577027101282892	0.0108	9.018e-08	52741	76087	57917.31
2709807	chr6	rs34217071	32595042	G	T	0.916	0.921	0.59	-0.052198967543594	0.0208	0.01183	48822	71456	53696.94
2703572	chr6	rs9271850	32595060	A	G	0.736	0.722	0.73	0.074197968103965	0.0114	7.479e-11	52398	75657	57540.64
2719563	chr6	rs3129768	32595083	G	T	0.226	0.222	0.841	0.0374017521540008	0.0115	0.001121	52741	76087	57917.31
2714933	chr6	rs3104389	32595097	C	A	0.613	0.618	0.732	-0.0222047099881925	0.0105	0.03356	53386	77258	58749.13
2725588	chr6	rs9271853	32595117	C	T	0.579	0.584	0.683	-0.0208049294331883	0.0107	0.05138	53386	77258	58749.13
2698708	chr6	rs9271857	32595147	C	T	0.646	0.636	0.64	0.0585990423029356	0.0113	2.154e-07	52741	76087	57917.31
2720974	chr6	rs9271858	32595223	A	G	0.598	0.589	0.711	0.0546964969190277	0.0105	2.039e-07	52741	76087	57917.31
2719824	chr6	rs9271859	32595231	T	G	0.6	0.591	0.708	0.0533985767246953	0.0105	4.179e-07	52741	76087	57917.31
2687247	chr6	rs28362132	32595276	G	T	0.967	0.965	0.852	0.0503983940836932	0.0268	0.06024	52551	75898	57727.81
2724034	chr6	rs114383657	32595636	T	G	0.915	0.918	0.53	-0.0456984484517478	0.0211	0.03015	52167	75536	57373.07
2686832	chr6	rs6922257	32595682	G	A	0.952	0.952	0.835	0.0082954970241069	0.0226	0.7127	52551	75898	57727.81
2717372	chr6	rs9271889	32595747	G	A	0.517	0.51	0.868	0.039701366851552	0.0094	2.238e-05	52741	76087	57917.31
2712637	chr6	rs9271891	32595783	G	T	0.571	0.563	0.77	0.0518996105407571	0.01	2.316e-07	52741	76087	57917.31
2704265	chr6	rs9271894	32595874	C	T	0.679	0.667	0.838	0.0622045495436565	0.0101	8.905e-10	52741	76087	57917.31
2687555	chr6	rs9271895	32595906	T	C	0.791	0.781	0.864	0.0720973808403835	0.0115	3.198e-10	52398	75657	57540.64
2711741	chr6	rs9271896	32595907	G	A	0.521	0.514	0.859	0.0384992991506098	0.0094	4.459e-05	52741	76087	57917.31
2685818	chr6	rs9271897	32595954	G	A	0.518	0.511	0.862	0.0390957053401303	0.0094	3.229e-05	52741	76087	57917.31
2716553	chr6	rs537453284	32596036	C	A	0.938	0.934	0.324	0.119798780454855	0.0312	0.0001251	48463	69925	53040.76
2704001	chr6	rs13193645	32596324	T	G	0.919	0.923	0.51	-0.0475004961488543	0.0222	0.03215	51529	74899	56735.57
2726984	chr6	rs73728888	32596370	C	T	0.958	0.958	0.716	-0.0098988321792475	0.0259	0.7024	51143	73890	56276.55
2691157	chr6	rs13207836	32596374	A	G	0.9	0.903	0.56	-0.0303045802648556	0.0191	0.1121	52588	75846	57730.14
2725492	chr6	rs9271919	32596423	A	G	0.589	0.58	0.751	0.0548952993715794	0.0102	7.718e-08	52741	76087	57917.31
2700081	chr6	rs202092176	32596429	C	T	0.96	0.959	0.429	0.0239020562806236	0.0326	0.4639	50785	73211	55807.74
2728858	chr6	rs114420104	32596533	G	T	0.882	0.887	0.821	-0.04470452178448	0.0151	0.003106	52588	75846	57730.14
2685880	chr6	rs114307619	32596625	T	A	0.969	0.967	0.872	0.0505029821731068	0.027	0.06127	53196	77069	58559.63
2688765	chr6	rs115243766	32596635	A	C	0.841	0.847	0.817	-0.0278029446620889	0.0133	0.03649	52588	75846	57730.14
2726497	chr6	rs9271927	32596647	T	C	0.584	0.575	0.757	0.0546964969190277	0.0102	7.261e-08	52741	76087	57917.31
2698028	chr6	rs9271934	32596773	A	T	0.513	0.507	0.876	0.0392976332717761	0.0093	2.545e-05	52741	76087	57917.31
2719031	chr6	rs114786106	32596878	A	G	0.969	0.967	0.535	0.0285971749776749	0.0341	0.4014	47440	69131	52131.61
2714435	chr6	rs75375346	32596908	G	C	0.778	0.766	0.708	0.0809991731914479	0.0126	1.511e-10	49053	71577	53864.52
2706268	chr6	rs6929398	32596966	A	G	0.783	0.773	0.881	0.0698991273796672	0.0112	4.667e-10	52398	75657	57540.64
2698399	chr6	rs9271945	32597034	G	A	0.514	0.508	0.876	0.0394033887747662	0.0093	2.369e-05	52741	76087	57917.31
2719358	chr6	rs74927567	32597064	G	A	0.414	0.421	0.88	-0.0263029084210524	0.0093	0.004834	53386	77258	58749.13
2689023	chr6	rs116106319	32597110	G	T	0.978	0.979	0.697	-0.0087985943563496	0.0373	0.813	47645	69569	52413.26
2717331	chr6	rs114798579	32597341	G	A	0.979	0.98	0.605	0.0080971295874548	0.0413	0.8444	46901	67728	51414.73
2726564	chr6	rs544268559	32597396	A	G	0.977	0.976	0.356	0.021898468701116	0.0484	0.6506	43998	64705	48434.66
2709506	chr6	rs533111599	32597429	T	C	0.968	0.967	0.346	0.0407963941925694	0.0429	0.3426	45319	66543	49805.29
2691066	chr6	rs144565552	32597984	G	A	0.969	0.968	0.548	-0.000200020002667	0.033	0.9956	50632	72970	55620.56
2687324	chr6	rs116770746	32598268	G	C	0.978	0.978	0.719	-0.0042992284528324	0.0365	0.9055	47645	69569	52413.26
2695727	chr6	rs146848763	32598542	G	A	0.977	0.977	0.514	-0.0203047533403643	0.0415	0.624	43947	65145	48420.66
2688310	chr6	rs146406015	32598870	C	T	0.982	0.981	0.552	0.0243022925229648	0.0573	0.671	29264	45071	33016.39
2684602	chr6	rs139692935	32598983	T	A	0.969	0.967	0.858	0.0499038295281839	0.0274	0.06808	53196	77069	58559.63
2686860	chr6	rs7758465	32599031	T	A	0.846	0.836	0.688	0.0926976792856023	0.0145	1.761e-10	49243	71766	54054.02
2688097	chr6	rs76434237	32599131	G	A	0.955	0.955	0.749	-0.0064004391810282	0.0243	0.7931	51788	75061	57108.38
2720189	chr6	rs9272058	32599197	T	C	0.892	0.884	0.491	0.117302920419506	0.0198	2.888e-09	49243	71766	54054.02
2698466	chr6	rs73728894	32599212	T	C	0.971	0.971	0.565	-0.0143017847108596	0.0357	0.6893	45150	65652	49455.91
2727366	chr6	rs9272059	32599223	T	C	0.599	0.59	0.704	0.0483043318863239	0.0106	4.863e-06	52741	76087	57917.31
2728075	chr6	rs9272060	32599237	G	A	0.83	0.819	0.742	0.081497034243183	0.0131	4.87e-10	52398	75657	57540.64
2697568	chr6	rs35779452	32599272	A	G	0.742	0.745	0.856	-0.0156010662286512	0.0107	0.1455	52741	76087	57917.31
2690886	chr6	rs9272063	32599303	C	T	0.774	0.764	0.933	0.0693021569865934	0.0111	4.521e-10	49053	71577	53864.52
2692963	chr6	rs34061722	32599337	C	T	0.742	0.745	0.853	-0.0156010662286512	0.0108	0.1479	52741	76087	57917.31
2722064	chr6	rs9272064	32599338	C	T	0.517	0.511	0.868	0.0392014821991368	0.0094	2.86e-05	52741	76087	57917.31
2708469	chr6	rs9272066	32599374	C	A	0.796	0.786	0.827	0.0745971382067833	0.0118	2.343e-10	52398	75657	57540.64
2727079	chr6	rs9272067	32599401	C	A	0.547	0.54	0.8	0.0465018336514199	0.0098	2.053e-06	52741	76087	57917.31
2708834	chr6	rs9272069	32599425	T	A	0.773	0.764	0.929	0.0690968660793263	0.0111	5.156e-10	49053	71577	53864.52
2707220	chr6	rs114308959	32599445	A	G	0.969	0.967	0.868	0.0503033045092425	0.027	0.06246	53196	77069	58559.63
2722945	chr6	rs9272070	32599485	T	G	0.494	0.485	0.848	0.047598978799279	0.0095	5.242e-07	52741	76087	57917.31
2697339	chr6	rs9272103	32599896	C	T	0.519	0.512	0.864	0.0404027066313724	0.0094	1.714e-05	52741	76087	57917.31
2725711	chr6	rs116109088	32599900	C	T	0.969	0.967	0.869	0.0503983940836932	0.027	0.06234	53196	77069	58559.63
2727825	chr6	rs34680078	32599904	G	A	0.977	0.977	0.63	0.0077995046323818	0.0381	0.8387	47385	69310	52153.76
2726046	chr6	rs115738641	32599980	A	G	0.969	0.967	0.869	0.0505980527630914	0.027	0.06125	53196	77069	58559.63
2704832	chr6	rs9272105	32599999	G	A	0.482	0.474	0.876	0.0461008368826632	0.0093	7.812e-07	52741	76087	57917.31
2687276	chr6	rs3104376	32600003	T	C	0.225	0.223	0.874	0.0366983037826737	0.0111	0.0009747	52741	76087	57917.31
2713544	chr6	rs115214276	32600032	G	C	0.969	0.967	0.869	0.0503983940836932	0.027	0.06255	53196	77069	58559.63
2724385	chr6	rs35242582	32600057	A	G	0.856	0.856	0.545	-0.009000382197299	0.0165	0.5859	52588	75846	57730.14
2689273	chr6	rs3104375	32600101	G	C	0.821	0.821	0.768	-0.0430014511447026	0.0129	0.0008654	53386	77258	58749.13
2708135	chr6	rs34700194	32600142	C	T	0.956	0.955	0.745	-0.007095110875924	0.0246	0.7721	51788	75061	57108.38
2687403	chr6	rs35656734	32600153	C	T	0.711	0.712	0.855	-0.0068030886197391	0.0104	0.5138	52741	76087	57917.31
2723428	chr6	rs9272108	32600228	T	C	0.515	0.509	0.874	0.039701366851552	0.0093	2.136e-05	52741	76087	57917.31
2711155	chr6	rs9272109	32600253	G	T	0.56	0.552	0.787	0.0483043318863239	0.0099	1.06e-06	52741	76087	57917.31
2714478	chr6	rs9272114	32600317	T	C	0.482	0.474	0.876	0.0465972853767823	0.0093	6.211e-07	52741	76087	57917.31
2725267	chr6	rs28383330	32600340	A	G	0.869	0.872	0.755	0.023003381764963	0.015	0.1262	53386	77258	58749.13
2707982	chr6	rs3104373	32600375	T	C	0.138	0.137	0.881	0.0467977043485401	0.0135	0.0005417	52741	76087	57917.31
2700370	chr6	rs9272116	32600404	T	C	0.482	0.474	0.876	0.0465018336514199	0.0093	6.37e-07	52741	76087	57917.31
2703295	chr6	rs115231411	32600409	C	T	0.969	0.967	0.87	0.0499038295281839	0.027	0.06496	53196	77069	58559.63
2727337	chr6	rs9272117	32600411	C	T	0.514	0.507	0.877	0.0395956428583544	0.0093	2.098e-05	52741	76087	57917.31
2723076	chr6	rs9272118	32600448	C	T	0.487	0.479	0.868	0.0467022717525102	0.0094	6.231e-07	52741	76087	57917.31
2712305	chr6	rs13211715	32600468	G	A	0.971	0.971	0.746	0.0088011559530687	0.0313	0.7785	47645	69569	52413.26
2710414	chr6	rs9272120	32600501	A	G	0.52	0.513	0.868	0.0400953305639422	0.0094	1.895e-05	52741	76087	57917.31
2720267	chr6	rs13211632	32600555	C	T	0.935	0.936	0.391	-0.052198967543594	0.0288	0.07002	47595	70265	52488.71
2695464	chr6	rs9272129	32600602	C	T	0.671	0.661	0.611	0.0595039941477318	0.0118	4.129e-07	52741	76087	57917.31
2713801	chr6	rs9272130	32600638	A	G	0.527	0.52	0.85	0.0387975467079122	0.0095	4.169e-05	52741	76087	57917.31
2704603	chr6	rs9272131	32600671	C	T	0.892	0.892	0.538	-0.0623968162257107	0.019	0.001032	53386	77258	58749.13
2720348	chr6	rs9272143	32600803	T	C	0.55	0.542	0.808	0.0377003271828256	0.0097	0.0001068	52741	76087	57917.31
2714738	chr6	rs78776954	32600817	T	G	0.773	0.764	0.892	0.07040254409814	0.011	1.615e-10	52398	75657	57540.64
2700622	chr6	rs78240203	32600881	A	G	0.767	0.758	0.94	0.0676960309526514	0.011	6.705e-10	49053	71577	53864.52
2704773	chr6	rs9272146	32600914	T	C	0.519	0.513	0.871	0.039701366851552	0.0094	2.168e-05	52741	76087	57917.31
2713442	chr6	rs34153292	32600917	G	T	0.955	0.954	0.754	-0.0069037763167944	0.0241	0.7754	52209	75371	57465.45
2722667	chr6	rs115016190	32600959	T	C	0.969	0.967	0.868	0.0499989570943217	0.027	0.06373	53196	77069	58559.63
2724434	chr6	rs9272168	32601222	T	C	0.826	0.814	0.545	0.112703489913085	0.0153	1.586e-13	52398	75657	57540.64
2703937	chr6	rs72848251	32601288	G	A	0.88	0.882	0.496	-0.0347985055426955	0.0186	0.06135	52588	75846	57730.14
2705378	chr6	rs79473311	32601382	C	G	0.969	0.967	0.868	0.0503033045092425	0.027	0.06262	53196	77069	58559.63
2697779	chr6	rs79573551	32601416	C	T	0.969	0.967	0.868	0.0499038295281839	0.027	0.06453	53196	77069	58559.63
2706351	chr6	rs114250738	32601442	A	G	0.881	0.885	0.785	-0.0425004857321486	0.0153	0.005542	52588	75846	57730.14
2713574	chr6	rs2395520	32601462	A	G	0.869	0.871	0.751	0.023003381764963	0.015	0.1249	53386	77258	58749.13
2721817	chr6	rs115910284	32601655	C	A	0.975	0.974	0.31	-0.0229002198863326	0.0523	0.6619	42693	64513	47390.41
2698523	chr6	rs2002779	32601684	T	G	0.201	0.196	0.799	0.0491996041469672	0.0122	5.702e-05	52741	76087	57917.31
2718475	chr6	rs9272190	32601760	A	G	0.802	0.791	0.787	0.07909764585865	0.0121	7.016e-11	52398	75657	57540.64
2697932	chr6	rs9272192	32601775	A	G	0.806	0.795	0.753	0.0812020353933828	0.0125	7.683e-11	52398	75657	57540.64
2709067	chr6	rs9272196	32601834	A	G	0.875	0.871	0.438	0.10570145753054	0.02	1.267e-07	49053	71577	53864.52
2714248	chr6	rs36173887	32602086	A	G	0.884	0.889	0.825	-0.0447986409079867	0.0152	0.003189	52588	75846	57730.14
2720751	chr6	rs115596571	32602104	C	T	0.981	0.979	0.598	0.0133011462391285	0.0512	0.7952	30159	45893	33748.88
2694696	chr6	rs9272215	32602105	G	T	0.769	0.76	0.946	0.0683033004541534	0.011	4.571e-10	49053	71577	53864.52
2701619	chr6	rs34314686	32602122	A	G	0.976	0.977	0.752	-0.0094040800752939	0.0343	0.7829	47645	69569	52413.26
2723480	chr6	rs115711192	32602161	C	T	0.969	0.967	0.868	0.0491996041469672	0.027	0.06861	53196	77069	58559.63
2711604	chr6	rs79042962	32602169	C	T	0.878	0.882	0.801	0.0027960873020011	0.0155	0.8549	49053	71577	53864.52
2713065	chr6	rs116180956	32602214	G	A	0.878	0.882	0.8	0.0025966258472659	0.0155	0.8676	49053	71577	53864.52
2702621	chr6	rs9272218	32602238	C	T	0.481	0.473	0.881	0.0467022717525102	0.0093	5.437e-07	52741	76087	57917.31
2702092	chr6	rs9272219	32602269	G	T	0.738	0.728	0.904	0.0715017216887108	0.0104	6.567e-12	52588	75846	57730.14
2720052	chr6	rs17211475	32602285	A	G	0.87	0.872	0.758	0.022299507494767	0.015	0.1378	53386	77258	58749.13
2685110	chr6	rs9272221	32602334	C	A	0.531	0.521	0.79	0.0416024898545136	0.0098	2.298e-05	52741	76087	57917.31
2696696	chr6	rs9272225	32602372	G	T	0.744	0.734	0.888	0.0723020567553947	0.0106	8.325e-12	52588	75846	57730.14
2684837	chr6	rs9272226	32602396	C	T	0.351	0.345	0.821	0.0651039862320457	0.0101	9.657e-11	53386	77258	58749.13
2693171	chr6	rs17211510	32602430	C	A	0.742	0.745	0.869	-0.0152050125429676	0.0107	0.1541	52741	76087	57917.31
2701279	chr6	rs3104369	32602482	T	C	0.256	0.256	0.883	0.0235993322503244	0.0106	0.02647	52741	76087	57917.31
2718513	chr6	rs17205177	32602518	A	G	0.743	0.745	0.868	-0.0151034855773182	0.0107	0.1556	52741	76087	57917.31
2694992	chr6	rs9272230	32602602	C	A	0.768	0.759	0.95	0.0679016096105729	0.0109	4.85e-10	49053	71577	53864.52
2690237	chr6	rs17211580	32602754	G	A	0.733	0.735	0.834	-0.0116981574124923	0.0108	0.2755	52741	76087	57917.31
2727288	chr6	rs28534011	32602947	G	A	0.967	0.965	0.362	0.048904443353603	0.0386	0.2052	49846	72868	54897.67
2717751	chr6	rs2040406	32603007	A	G	0.851	0.838	0.778	0.11290002201545	0.0141	1.295e-15	49053	71577	53864.52
2704451	chr6	rs9469199	32603039	G	A	0.877	0.881	0.796	0.0022973590486834	0.0155	0.8798	49053	71577	53864.52
2718585	chr6	rs9272254	32603098	C	T	0.49	0.482	0.862	0.0443039255565243	0.0094	2.484e-06	52741	76087	57917.31
2690814	chr6	rs9272255	32603133	C	T	0.752	0.741	0.924	0.0697965484520865	0.0108	9.419e-11	49243	71766	54054.02
2719402	chr6	rs9469200	32603212	T	C	0.917	0.918	0.607	-0.0036968248442897	0.0207	0.8584	48885	71087	53585.2
2703160	chr6	rs9272261	32603242	G	A	0.781	0.768	0.789	0.0815984200022575	0.0117	2.84e-12	52588	75846	57730.14
2685194	chr6	rs28848172	32603277	G	T	0.955	0.954	0.75	-0.0055956263571598	0.0242	0.8164	52209	75371	57465.45
2706140	chr6	rs62404084	32603321	C	T	0.788	0.791	0.837	-0.017502275136142	0.0117	0.1329	52588	75846	57730.14
2709039	chr6	rs28407322	32603355	T	C	0.742	0.745	0.866	-0.0152050125429676	0.0107	0.1537	52741	76087	57917.31
2712089	chr6	rs115493697	32603359	G	A	0.969	0.967	0.85	0.0483043318863239	0.0272	0.07644	53196	77069	58559.63
2702693	chr6	rs73405471	32603374	C	T	0.878	0.882	0.797	0.0023971245997214	0.0156	0.8764	49053	71577	53864.52
2726765	chr6	rs28675927	32603488	A	G	0.733	0.736	0.844	-0.0136020904182857	0.0107	0.205	52741	76087	57917.31
2699229	chr6	rs9272271	32603526	A	T	0.781	0.771	0.847	0.0749961490364056	0.0117	1.468e-10	49243	71766	54054.02
2711865	chr6	rs116029711	32603564	T	C	0.869	0.873	0.762	-0.039104719880761	0.015	0.009152	52588	75846	57730.14
2719319	chr6	rs9272273	32603583	A	G	0.847	0.838	0.601	0.0981969182535785	0.0156	2.807e-10	49243	71766	54054.02
2705088	chr6	rs9272275	32603603	C	T	0.874	0.866	0.555	0.113703615012076	0.0175	7.727e-11	49243	71766	54054.02
2699820	chr6	rs9272276	32603634	G	C	0.875	0.867	0.503	0.116101622873845	0.0184	3.165e-10	49243	71766	54054.02
2705630	chr6	rs9272278	32603656	C	G	0.912	0.905	0.421	0.18339597939522	0.0234	4.3e-15	49053	71577	53864.52
2714540	chr6	rs549569116	32603698	T	C	0.961	0.96	0.241	0.1613957990228	0.0469	0.0005753	44420	66925	49366.97
2715702	chr6	rs9272293	32603742	A	G	0.445	0.44	0.815	0.0323994240466592	0.0097	0.0008552	52741	76087	57917.31
2727506	chr6	rs191331798	32603758	T	C	0.986	0.987	0.704	-0.066599309771242	0.0607	0.2725	28847	45042	32982.1
2710235	chr6	rs9272294	32603760	C	T	0.822	0.813	0.747	0.081497034243183	0.0133	9.178e-10	49243	71766	54054.02
2697881	chr6	rs1391371	32603798	A	T	0.797	0.799	0.736	-0.0458973523870375	0.0126	0.0002775	53386	77258	58749.13
2725020	chr6	rs3129774	32603825	C	T	0.534	0.535	0.72	-0.0048015088161939	0.0102	0.6398	53386	77258	58749.13
2705115	chr6	rs9272302	32603854	C	T	0.911	0.902	0.43	0.175103905435454	0.023	2.785e-14	49053	71577	53864.52
2719611	chr6	rs9272306	32603880	C	T	0.922	0.916	0.364	0.164496971881403	0.0265	5.365e-10	49053	71577	53864.52
2728747	chr6	rs9272309	32603936	A	G	0.717	0.711	0.651	0.0782010127941653	0.0118	3.355e-11	53386	77258	58749.13
2727836	chr6	rs28693734	32603949	A	G	0.873	0.878	0.784	-0.0396039865931634	0.0151	0.008581	52588	75846	57730.14
2717291	chr6	rs9272311	32603953	G	A	0.835	0.825	0.711	0.0883038746878331	0.0139	2.359e-10	49243	71766	54054.02
2698998	chr6	rs74606007	32603973	T	C	0.971	0.97	0.791	0.0485044090596151	0.0295	0.09983	52551	75898	57727.81
2716489	chr6	rs9272316	32604050	A	T	0.904	0.905	0.246	-0.0744003225762502	0.0312	0.01724	45074	67295	49845.27
2700922	chr6	rs9272319	32604108	T	C	0.684	0.687	0.872	-0.0196008476550609	0.01	0.04972	53386	77258	58749.13
2703129	chr6	rs116607676	32604139	C	A	0.974	0.973	0.725	0.0511017760490843	0.0321	0.1117	52551	75898	57727.81
2701211	chr6	rs9272326	32604169	C	T	0.912	0.907	0.418	0.109697099072953	0.0233	2.632e-06	49243	71766	54054.02
2707008	chr6	rs9272327	32604188	G	A	0.908	0.903	0.4	0.143199505440105	0.0233	7.965e-10	49243	71766	54054.02
2697324	chr6	rs78933533	32604198	G	A	0.937	0.934	0.336	0.135203743466002	0.0315	1.813e-05	47641	70309	52533.71
2709007	chr6	rs9272340	32604283	G	T	0.86	0.851	0.573	0.111603984579668	0.0165	1.242e-11	49243	71766	54054.02
2725229	chr6	rs9272346	32604372	G	A	0.462	0.455	0.814	0.0350002811846215	0.0096	0.0002675	53386	77258	58749.13
2717677	chr6	rs62404085	32604384	G	A	0.93	0.927	0.67	0.0372957847436969	0.0205	0.06837	51329	74819	56586.5
2695189	chr6	rs115872586	32604933	G	A	0.981	0.98	0.234	0.209498884798747	0.0703	0.002869	42481	63612	46979.66
2702314	chr6	rs9272408	32604963	A	G	0.854	0.845	0.592	0.108701926920191	0.0161	1.253e-11	49243	71766	54054.02
2719610	chr6	rs551578488	32604976	C	G	0.948	0.947	0.294	0.025696986087186	0.0368	0.4851	47283	69630	52064.89
2715310	chr6	rs9272413	32604987	T	C	0.862	0.853	0.583	0.101102463005078	0.0165	8.213e-10	49243	71766	54054.02
2707320	chr6	rs9272414	32604994	A	T	0.866	0.856	0.542	0.112497983226693	0.0172	6.788e-11	49243	71766	54054.02
2702156	chr6	rs28383344	32605067	C	G	0.866	0.868	0.728	0.023198814502523	0.015	0.1218	53386	77258	58749.13
2702828	chr6	rs9272417	32605078	A	G	0.82	0.821	0.767	-0.043502667649395	0.0129	0.0007456	53386	77258	58749.13
2714342	chr6	rs9272426	32605189	A	G	0.648	0.639	0.66	0.0232965165504356	0.0111	0.03526	53386	77258	58749.13
2719061	chr6	rs200004305	32605204	A	G	0.969	0.968	0.284	0.0775997260223964	0.049	0.1131	45257	67503	50038.81
2719398	chr6	rs1047989	32605257	C	A	0.484	0.478	0.817	0.0323026073786261	0.0096	0.0007463	53386	77258	58749.13
2728825	chr6	rs1130034	32605274	T	C	0.456	0.448	0.819	0.0381047060335456	0.0096	7.053e-05	53386	77258	58749.13
2694826	chr6	rs12722039	32605284	G	A	0.965	0.966	0.798	0.0032048589489113	0.0278	0.9077	47645	69569	52413.26
2686359	chr6	rs1129735	32605295	C	T	0.652	0.656	0.824	-0.0203047533403643	0.01	0.04254	53386	77258	58749.13
2688043	chr6	rs12722042	32605309	A	G	0.965	0.966	0.798	0.0043007385516922	0.0278	0.8764	47645	69569	52413.26
2722986	chr6	rs9272440	32605371	G	C	0.886	0.881	0.46	0.103097958003567	0.0201	2.952e-07	49243	71766	54054.02
2713433	chr6	rs9272441	32605380	T	G	0.545	0.541	0.688	0.0172994970780611	0.0104	0.09758	53386	77258	58749.13
2691083	chr6	rs9272446	32605423	T	C	0.899	0.89	0.48	0.145000371727672	0.0205	1.499e-12	49243	71766	54054.02
2699295	chr6	rs7751376	32605437	C	G	0.509	0.504	0.725	0.0254045542217263	0.0101	0.01218	53386	77258	58749.13
2712219	chr6	rs9272448	32605439	A	T	0.845	0.836	0.615	0.101996864922166	0.0153	2.719e-11	49243	71766	54054.02
2726699	chr6	rs9272450	32605478	C	T	0.782	0.772	0.816	0.0746992259002006	0.0119	3.746e-10	49243	71766	54054.02
2695656	chr6	rs9272451	32605501	C	G	0.634	0.638	0.841	-0.0183982139464423	0.0098	0.06102	53386	77258	58749.13
2684831	chr6	rs9272454	32605525	C	T	0.407	0.399	0.81	0.0379988130912113	0.0098	0.0001068	53386	77258	58749.13
2714875	chr6	rs9272458	32605558	G	A	0.178	0.173	0.859	0.0475036226439669	0.0123	0.00011	53386	77258	58749.13
2705995	chr6	rs9272461	32605609	G	A	0.814	0.815	0.779	-0.0478046499481398	0.0127	0.0001571	53386	77258	58749.13
2717975	chr6	rs9272462	32605620	G	A	0.77	0.76	0.928	0.0700016957858908	0.011	2.302e-10	49243	71766	54054.02
2727131	chr6	rs9272469	32605713	A	C	0.887	0.88	0.446	0.127302030373182	0.0205	5.851e-10	49243	71766	54054.02
2687526	chr6	rs28383348	32605825	G	A	0.87	0.872	0.746	0.0226026252094292	0.0151	0.1353	53386	77258	58749.13
2687046	chr6	rs2187668	32605884	C	T	0.892	0.878	0.929	0.121199415401845	0.0148	2.237e-16	49053	71577	53864.52
2722758	chr6	rs116178934	32605904	A	T	0.969	0.967	0.804	0.048904443353603	0.0283	0.08376	52551	75898	57727.81
2706770	chr6	rs9272487	32606002	C	T	0.793	0.784	0.792	0.0760995590558653	0.0123	5.948e-10	49243	71766	54054.02
2689492	chr6	rs9272492	32606052	T	G	0.64	0.643	0.767	-0.0139975096438537	0.0103	0.1737	53386	77258	58749.13
2705773	chr6	rs9272532	32606643	C	A	0.902	0.895	0.448	0.120304299043428	0.0215	2.184e-08	49243	71766	54054.02
2701950	chr6	rs28435909	32606695	T	C	0.913	0.911	0.654	0.0287040681283552	0.0196	0.1424	48184	70819	53059.44
2714561	chr6	rs74379225	32606742	A	G	0.927	0.925	0.622	0.0301993737308422	0.021	0.1508	51139	74630	56397.0
2709848	chr6	rs9272535	32606756	G	A	0.861	0.852	0.544	0.110395817222366	0.0171	1.122e-10	49243	71766	54054.02
2717514	chr6	rs9272536	32606773	G	T	0.872	0.863	0.518	0.107795548557375	0.018	2.156e-09	49243	71766	54054.02
2685189	chr6	rs28383364	32606912	A	G	0.862	0.861	0.538	0.0323026073786261	0.0168	0.0545	53196	77069	58559.63
2697271	chr6	rs9272546	32606941	T	C	0.474	0.463	0.649	0.0463968262292078	0.0108	1.862e-05	53386	77258	58749.13
2697553	chr6	rs9272548	32606962	T	C	0.916	0.91	0.372	0.132395748024229	0.0256	2.26e-07	48817	71344	53630.03
2719328	chr6	rs4713557	32606963	G	A	0.924	0.919	0.364	0.153896361776878	0.0269	1.02e-08	48330	71093	53290.02
2716193	chr6	rs9272550	32606970	G	A	0.919	0.914	0.353	0.130800166219008	0.0267	9.993e-07	48532	70766	53248.96
2723888	chr6	rs9272552	32606978	G	A	0.919	0.914	0.365	0.129896042740184	0.0263	8.092e-07	48296	70533	53014.47
2705500	chr6	rs9272553	32607008	G	T	0.617	0.609	0.546	0.0291023874205329	0.0121	0.01582	52741	76087	57917.31
2687310	chr6	rs9272554	32607026	A	G	0.888	0.881	0.468	0.128296464265881	0.0201	1.657e-10	49053	71577	53864.52
2688691	chr6	rs9272557	32607048	T	C	0.886	0.878	0.462	0.120499343150612	0.0199	1.356e-09	49243	71766	54054.02
2689281	chr6	rs9272559	32607124	T	C	0.879	0.87	0.484	0.123102197133983	0.0191	1.098e-10	49243	71766	54054.02
2708895	chr6	rs9272560	32607140	T	C	0.89	0.883	0.471	0.130098005289989	0.02	8.28e-11	49243	71766	54054.02
2687756	chr6	rs9272569	32607225	G	T	0.738	0.73	0.409	0.0784968981407531	0.0157	5.897e-07	49243	71766	54054.02
2693006	chr6	rs9272570	32607230	G	A	0.816	0.809	0.306	0.124904285924004	0.0207	1.504e-09	48184	70819	53059.44
2693197	chr6	rs75074972	32607264	A	G	0.981	0.979	0.243	0.12129685495618	0.0678	0.07372	42608	65117	47560.94
2685157	chr6	rs9272577	32607325	G	A	0.764	0.753	0.756	0.0775997260223964	0.0117	3.027e-11	52588	75846	57730.14
2710263	chr6	rs114612036	32607350	T	C	0.971	0.969	0.694	0.0587970705084571	0.031	0.05825	52398	75657	57540.64
2695094	chr6	rs17426565	32607356	G	A	0.877	0.882	0.789	-0.0454995840713661	0.0153	0.002862	52588	75846	57730.14
2723621	chr6	rs28383383	32607368	T	C	0.75	0.749	0.688	-0.0164038098256767	0.0119	0.1688	53386	77258	58749.13
2720875	chr6	rs9272583	32607453	C	T	0.637	0.628	0.507	0.0409979790340721	0.0127	0.001188	52741	76087	57917.31
2713879	chr6	rs9272585	32607477	G	A	0.83	0.822	0.376	0.0961007762914555	0.0191	4.849e-07	49007	71533	53819.53
2728311	chr6	rs9272598	32607611	G	T	0.765	0.762	0.346	0.0267003518299564	0.0178	0.1352	48337	71060	53246.62
2722373	chr6	rs9272600	32607650	C	A	0.821	0.817	0.358	0.0873971359084229	0.0193	6.001e-06	48822	71456	53696.94
2689758	chr6	rs9272601	32607652	A	T	0.741	0.735	0.374	0.0572023017657484	0.0165	0.0005515	48822	71456	53696.94
2724369	chr6	rs28383391	32607659	C	T	0.855	0.854	0.305	-0.0361039752308815	0.023	0.1169	47473	69819	52254.39
2720266	chr6	rs28383392	32607660	A	G	0.787	0.783	0.328	0.0384030712829451	0.0189	0.0418	48337	71060	53246.62
2715026	chr6	rs9272602	32607666	G	A	0.697	0.688	0.473	0.0467022717525102	0.0141	0.0009057	49243	71766	54054.02
2697875	chr6	rs9272604	32607722	G	A	0.821	0.812	0.455	0.118698172346595	0.017	2.783e-12	49243	71766	54054.02
2723178	chr6	rs9272605	32607728	A	G	0.818	0.814	0.326	0.111603984579668	0.0201	3.012e-08	48337	71060	53246.62
2722757	chr6	rs9272607	32607735	G	A	0.705	0.699	0.422	0.0352030377085245	0.015	0.01866	49396	72007	54241.19
2718829	chr6	rs9272613	32607829	A	G	0.538	0.528	0.69	0.0423983514166169	0.0105	5.767e-05	52741	76087	57917.31
2702016	chr6	rs41269945	32607853	A	T	0.857	0.856	0.628	-0.0562000496881991	0.0152	0.0002169	53386	77258	58749.13
2706758	chr6	rs28383399	32607872	A	G	0.906	0.908	0.471	0.0170045988158238	0.0209	0.417	51682	75140	56922.74
2685551	chr6	rs9272615	32607882	G	A	0.793	0.783	0.72	0.082298622721118	0.0128	1.446e-10	49243	71766	54054.02
2717994	chr6	rs9272617	32607926	T	G	0.502	0.49	0.615	0.0473033451158665	0.0112	2.397e-05	52741	76087	57917.31
2719630	chr6	rs9272620	32607972	C	T	0.842	0.836	0.407	0.107795548557375	0.0189	1.255e-08	49007	71533	53819.53
2714261	chr6	rs9272624	32607994	A	G	0.848	0.84	0.576	0.0965003803255082	0.016	1.606e-09	49243	71766	54054.02
2727632	chr6	rs9272625	32608014	T	C	0.55	0.54	0.67	0.0376040223973664	0.0107	0.0004437	52741	76087	57917.31
2689411	chr6	rs17426593	32608077	T	C	0.854	0.853	0.637	-0.0559990861201021	0.015	0.0001842	53386	77258	58749.13
2694480	chr6	rs9272629	32608096	G	T	0.509	0.499	0.741	0.0418998134646779	0.0102	3.809e-05	52741	76087	57917.31
2710114	chr6	rs9272630	32608150	G	A	0.799	0.789	0.719	0.0834032087057745	0.013	1.328e-10	49243	71766	54054.02
2688253	chr6	rs9272636	32608211	T	C	0.889	0.883	0.423	0.118298458358834	0.0213	2.595e-08	49053	71577	53864.52
2706898	chr6	rs9272639	32608216	C	T	0.874	0.867	0.467	0.119097726626919	0.0192	4.957e-10	49243	71766	54054.02
2715708	chr6	rs9272640	32608221	T	C	0.852	0.845	0.536	0.0957010125101811	0.0169	1.376e-08	49007	71533	53819.53
2687260	chr6	rs28383408	32608251	C	G	0.749	0.749	0.625	-0.0244976316004002	0.0126	0.05089	52741	76087	57917.31
2721516	chr6	rs41269955	32608269	G	A	0.866	0.864	0.515	-0.0540972217202848	0.0172	0.00163	53386	77258	58749.13
2706587	chr6	rs28383413	32608417	G	A	0.685	0.689	0.784	-0.0213972981080803	0.0106	0.04282	53386	77258	58749.13
2693420	chr6	rs28383415	32608473	G	A	0.749	0.749	0.664	-0.0208968257129853	0.0121	0.08414	53386	77258	58749.13
2717582	chr6	rs34141382	32608478	T	C	0.895	0.892	0.529	-0.066503116358279	0.0185	0.000331	53386	77258	58749.13
2696255	chr6	rs9272648	32608524	T	C	0.768	0.759	0.849	0.075997614226465	0.0115	4.562e-11	49053	71577	53864.52
2722560	chr6	rs9272655	32608610	T	C	0.784	0.773	0.732	0.0853975755122285	0.0126	1.16e-11	49243	71766	54054.02
2727544	chr6	rs9272657	32608655	G	A	0.863	0.854	0.524	0.112998273584204	0.0174	9.179e-11	49243	71766	54054.02
2715830	chr6	rs4286817	32608821	A	G	0.334	0.325	0.532	0.0520989697439806	0.0127	4.179e-05	52588	75846	57730.14
2688540	chr6	rs4455710	32608858	C	T	0.646	0.643	0.543	0.0423024980338776	0.0124	0.0006112	52588	75846	57730.14
2687258	chr6	rs36151380	32608886	T	C	0.848	0.846	0.3	0.0078987227933553	0.0228	0.7296	47826	70140	52590.63
2707357	chr6	rs9272677	32608907	C	A	0.89	0.885	0.386	0.111702363562419	0.0224	6.416e-07	48817	71344	53630.03
2687891	chr6	rs9272678	32608915	T	C	0.783	0.775	0.422	0.0154007965760229	0.0165	0.3508	49243	71766	54054.02
2712520	chr6	rs9272680	32608932	G	T	0.914	0.907	0.347	0.156901179447043	0.0263	2.295e-09	47821	70028	52523.71
2711736	chr6	rs78496075	32608967	A	G	0.918	0.917	0.624	0.0164047040252769	0.0201	0.4142	51324	74461	56453.92
2698908	chr6	rs34763586	32608998	T	C	0.839	0.838	0.646	-0.050104527566688	0.0145	0.0005704	53386	77258	58749.13
2685204	chr6	rs28383438	32609038	C	T	0.933	0.935	0.442	0.0193025022544974	0.0248	0.437	49104	72368	54292.5
2726462	chr6	rs28383440	32609046	C	T	0.932	0.935	0.445	0.0195967237465575	0.0246	0.4264	49104	72368	54292.5
2728140	chr6	rs550717566	32609094	C	T	0.745	0.741	0.626	-0.0232993336544035	0.0125	0.06172	53196	77069	58559.63
2695124	chr6	rs553033826	32609097	T	C	0.756	0.748	0.835	0.0720043324830851	0.0114	3.123e-10	49243	71766	54054.02
2711266	chr6	rs1129740	32609105	G	A	0.501	0.492	0.748	0.0479993753879105	0.0101	2.092e-06	52741	76087	57917.31
2720132	chr6	rs3205916	32609106	T	C	0.808	0.808	0.549	-0.0313049258284153	0.0147	0.03337	51682	75140	56922.74
2722669	chr6	rs1071630	32609126	T	C	0.505	0.495	0.742	0.0493043176841434	0.0102	1.258e-06	52741	76087	57917.31
2721311	chr6	rs10093	32609173	C	G	0.723	0.729	0.561	-0.0435966737180782	0.013	0.0008063	52588	75846	57730.14
2713861	chr6	rs1142323	32609192	A	G	0.648	0.64	0.625	0.0712968818820338	0.0119	1.913e-09	49243	71766	54054.02
2691875	chr6	rs79034180	32609339	T	C	0.898	0.897	0.21	0.147497165639775	0.0334	9.854e-06	45083	66310	49570.8
2699615	chr6	rs28383453	32609358	C	T	0.766	0.763	0.349	0.0051964749068174	0.0177	0.7699	48822	71456	53696.94
2704465	chr6	rs28383456	32609453	C	T	0.81	0.809	0.525	-0.0290993078252748	0.0149	0.05051	53386	77258	58749.13
2719884	chr6	rs35344500	32609525	A	C	0.768	0.759	0.828	0.0715017216887108	0.0117	8.574e-10	49053	71577	53864.52
2713213	chr6	rs34965214	32609545	C	T	0.821	0.821	0.688	-0.04470452178448	0.0136	0.001058	53386	77258	58749.13
2687488	chr6	rs555685178	32609581	C	T	0.968	0.966	0.581	0.0473033451158665	0.0326	0.1466	52398	75657	57540.64
2702363	chr6	rs9272732	32609647	T	G	0.955	0.957	0.211	-0.0811016014370415	0.0486	0.09518	39678	59731	44062.19
2692093	chr6	rs9272737	32609673	G	A	0.838	0.838	0.488	-0.0416035498550752	0.0165	0.01181	52103	75450	57279.81
2720060	chr6	rs9272744	32609746	C	T	0.688	0.69	0.765	-0.0159972768350078	0.0107	0.1349	53386	77258	58749.13
2714327	chr6	rs568480451	32609789	A	G	0.971	0.97	0.539	0.0513962890834148	0.0355	0.1476	52398	75657	57540.64
2713470	chr6	rs707952	32609806	C	T	0.765	0.756	0.839	0.0701042536729151	0.0115	1.261e-09	49053	71577	53864.52
2696006	chr6	rs707951	32609813	T	C	0.335	0.33	0.808	0.0454990400712183	0.0102	8.812e-06	53386	77258	58749.13
2710280	chr6	rs2308891	32610009	C	G	0.544	0.542	0.668	0.0143958802837323	0.0106	0.1736	53386	77258	58749.13
2720881	chr6	rs34843907	32610059	T	G	0.48	0.472	0.76	0.0344980404075674	0.0099	0.0005179	53386	77258	58749.13
2723760	chr6	rs35975014	32610075	A	G	0.924	0.923	0.651	0.0141001243787816	0.0202	0.4862	51745	74771	56810.99
2698497	chr6	rs115691564	32610122	C	T	0.984	0.982	0.412	0.0287040681283552	0.0551	0.6029	45819	64916	50279.28
2702366	chr6	rs28383465	32610150	C	T	0.826	0.823	0.27	0.0851955627296417	0.0228	0.0001874	47473	69819	52254.39
2713624	chr6	rs28383466	32610277	A	G	0.911	0.913	0.419	0.0326027085440124	0.0227	0.1507	51469	74932	56712.27
2700451	chr6	rs201117812	32610286	G	A	0.929	0.923	0.356	0.162297404963027	0.0278	5.55e-09	48369	70896	53182.03
2710112	chr6	rs78712211	32610300	C	T	0.928	0.927	0.663	0.0149969810059077	0.0205	0.4649	51745	74771	56810.99
2697712	chr6	rs9272782	32610371	A	G	0.782	0.771	0.752	0.078903597595466	0.0124	1.765e-10	49243	71766	54054.02
2708031	chr6	rs9272783	32610378	C	T	0.781	0.77	0.751	0.0785985885121491	0.0124	1.945e-10	49243	71766	54054.02
2698132	chr6	rs9272784	32610379	T	A	0.78	0.769	0.752	0.0793008941363585	0.0123	1.293e-10	49243	71766	54054.02
2725151	chr6	rs9272785	32610401	G	A	0.817	0.818	0.691	-0.046201018900714	0.0135	0.0006306	53386	77258	58749.13
2703366	chr6	rs3188543	32610403	C	A	0.682	0.685	0.766	-0.0168003386783461	0.0107	0.1146	53386	77258	58749.13
2703929	chr6	rs9260	32610461	A	G	0.218	0.213	0.767	0.047799197133273	0.0122	8.358e-05	52588	75846	57730.14
2692715	chr6	rs28400568	32610557	G	A	0.949	0.949	0.231	-0.0555972801024095	0.0435	0.2005	44348	65847	49012.57
2712458	chr6	rs191032570	32610632	T	A	0.981	0.98	0.246	0.15519870188881	0.0671	0.02079	42381	64708	47262.75
2725935	chr6	rs9272840	32610683	C	T	0.869	0.86	0.503	0.11110299601141	0.0181	8.258e-10	49243	71766	54054.02
2725287	chr6	rs547306579	32610781	C	T	0.82	0.813	0.396	0.0956010465893889	0.0181	1.302e-07	49243	71766	54054.02
2702629	chr6	rs1048645	32610786	C	T	0.819	0.812	0.4	0.111702363562419	0.0181	6.616e-10	49007	71533	53819.53
2690719	chr6	rs1142429	32610908	C	T	0.862	0.856	0.341	0.136199081177176	0.0218	4.03e-10	49007	71533	53819.53
2727822	chr6	rs3667	32610934	A	G	0.779	0.776	0.346	0.007997931111062	0.0182	0.6595	48337	71060	53246.62
2710992	chr6	rs9492	32610976	A	C	0.803	0.8	0.382	0.0636975426142417	0.0187	0.0006713	45878	67291	50511.13
2706698	chr6	rs1130161	32610994	C	A	0.831	0.83	0.305	-0.0433042394092723	0.0216	0.04524	47826	70140	52590.63
2708272	chr6	rs1130162	32610997	C	G	0.816	0.818	0.317	-0.0160988945897493	0.0209	0.4388	46201	68223	50828.14
2703740	chr6	rs707947	32611068	A	G	0.852	0.854	0.33	-0.0031048149534787	0.022	0.8883	46201	68223	50828.14
2699558	chr6	rs9272982	32611376	G	A	0.818	0.813	0.355	0.118795855914076	0.0193	7.291e-10	48184	70819	53059.44
2696780	chr6	rs9272998	32611474	G	A	0.794	0.794	0.34	-0.0067024110596754	0.0188	0.72	47979	70381	52777.8
2684731	chr6	rs9273007	32611537	C	T	0.775	0.774	0.601	-0.0255024404124231	0.0132	0.05406	52741	76087	57917.31
2696305	chr6	rs9273008	32611572	T	A	0.718	0.72	0.686	-0.0208968257129853	0.0116	0.07141	53386	77258	58749.13
2710911	chr6	rs5002178	32611590	G	A	0.366	0.356	0.786	0.0507976715868588	0.0102	5.874e-07	53386	77258	58749.13
2685404	chr6	rs9273012	32611641	A	G	0.812	0.8	0.705	0.0851955627296417	0.0133	1.491e-10	49243	71766	54054.02
2708787	chr6	rs9273042	32611964	C	T	0.82	0.819	0.382	-0.0236986067778773	0.0187	0.2054	48337	71060	53246.62
2691699	chr6	rs9273044	32611971	G	C	0.834	0.833	0.377	-0.0346017967900747	0.0187	0.06387	51682	75140	56922.74
2708620	chr6	rs9273045	32611982	A	C	0.836	0.836	0.407	-0.0278954863187535	0.0179	0.1192	51682	75140	56922.74
2699540	chr6	rs36213483	32611997	C	T	0.848	0.848	0.251	0.0066975214477213	0.0253	0.791	45072	67147	49744.65
2697149	chr6	rs9273049	32612034	C	T	0.702	0.693	0.409	0.0580990823836463	0.0152	0.0001335	49243	71766	54054.02
2718814	chr6	rs9273051	32612037	G	A	0.814	0.807	0.346	0.0997005281056178	0.0193	2.339e-07	48586	71223	53462.45
2727872	chr6	rs9461787	32612084	A	G	0.891	0.894	0.4	-0.0054045784588597	0.0227	0.8103	48649	70854	53350.71
2723537	chr6	rs9273057	32612104	C	T	0.894	0.893	0.367	-0.0654028946007014	0.0228	0.004135	51324	74461	56453.92
2709868	chr6	rs9273059	32612111	G	A	0.883	0.883	0.378	-0.0668986373554447	0.0223	0.002722	47789	70192	52588.3
2703778	chr6	rs9273062	32612161	C	A	0.846	0.846	0.443	-0.0475004961488543	0.0177	0.007159	51682	75140	56922.74
2698483	chr6	rs9273068	32612214	T	A	0.818	0.809	0.389	0.114096247798388	0.0183	4.631e-10	49007	71533	53819.53
2706316	chr6	rs9273071	32612251	T	G	0.823	0.823	0.307	-0.0193969096107316	0.0215	0.3652	46201	68223	50828.14
2689167	chr6	rs9273073	32612279	T	C	0.832	0.832	0.336	-0.0346949697968869	0.0208	0.09482	46201	68223	50828.14
2714075	chr6	rs9273078	32612309	T	A	0.75	0.744	0.344	0.0382009626151637	0.0175	0.02936	48605	71129	53416.52
2718124	chr6	rs9273079	32612326	C	T	0.788	0.785	0.296	0.0161980995687726	0.0201	0.4218	47826	70140	52590.63
2698004	chr6	rs9273081	32612336	G	A	0.741	0.734	0.34	0.0597960433459657	0.0175	0.0006317	48184	70819	53059.44
2726086	chr6	rs9273082	32612339	C	T	0.706	0.698	0.38	0.0622985141942241	0.0158	7.954e-05	48975	71697	53884.12
2720707	chr6	rs9273083	32612343	T	C	0.702	0.693	0.39	0.0570039574677328	0.0156	0.00025	49243	71766	54054.02
2687889	chr6	rs9273084	32612396	T	C	0.508	0.499	0.62	0.0491044005063081	0.0111	9.666e-06	52741	76087	57917.31
2704448	chr6	rs6927022	32612397	A	G	0.622	0.611	0.546	0.0533985767246953	0.0121	1.054e-05	52741	76087	57917.31
2725676	chr6	rs62404117	32612417	G	A	0.932	0.93	0.598	0.0255020410123433	0.0224	0.2549	51555	74582	56621.49
2689059	chr6	rs200930495	32612460	G	A	0.87	0.87	0.389	-0.07339899276978	0.021	0.0004754	47979	70381	52777.8
2691591	chr6	rs9273088	32612488	A	C	0.562	0.552	0.577	0.0570984120398765	0.0119	1.711e-06	49243	71766	54054.02
2684741	chr6	rs9273105	32612601	G	A	0.726	0.717	0.394	0.0787002685436651	0.0159	6.884e-07	49243	71766	54054.02
2704333	chr6	rs9273107	32612620	A	G	0.883	0.884	0.221	-0.0125990355765152	0.0304	0.678	45013	67109	49708.31
2699976	chr6	rs9273109	32612627	A	G	0.748	0.742	0.38	0.0946008373713661	0.0166	1.303e-08	48586	71223	53462.45
2708658	chr6	rs9273113	32612655	A	G	0.725	0.717	0.37	0.0690035380967296	0.0164	2.496e-05	48586	71223	53462.45
2712107	chr6	rs9273123	32612733	G	A	0.728	0.72	0.361	0.0575988723793984	0.0166	0.0005282	48822	71456	53696.94
2716693	chr6	rs9273131	32612793	G	T	0.788	0.784	0.282	0.0802980596838212	0.0206	9.629e-05	47473	69819	52254.39
2710432	chr6	rs9273138	32612843	G	T	0.84	0.839	0.271	-0.0043996643446871	0.0238	0.853	45505	67472	50115.23
2690569	chr6	rs9273144	32612915	T	C	0.868	0.868	0.368	-0.0652000732482552	0.022	0.003028	45858	67793	50451.47
2721658	chr6	rs9273150	32613010	T	C	0.821	0.816	0.417	0.0875987044790681	0.0178	9.013e-07	49243	71766	54054.02
2722270	chr6	rs9273151	32613011	G	A	0.803	0.796	0.456	0.0840010170662233	0.0164	3.21e-07	49007	71533	53819.53
2692429	chr6	rs9273167	32613163	C	A	0.678	0.672	0.404	0.0627963794896769	0.015	2.732e-05	49243	71766	54054.02
2709195	chr6	rs9273175	32613273	G	A	0.77	0.762	0.549	0.0928981823667306	0.0143	8.046e-11	49243	71766	54054.02
2687575	chr6	rs9273184	32613322	G	A	0.787	0.782	0.347	0.0947009033240091	0.0184	2.79e-07	48649	70854	53350.71
2715146	chr6	rs9273215	32613712	G	A	0.678	0.669	0.393	0.0548952993715794	0.0152	0.0003121	49243	71766	54054.02
2701460	chr6	rs9273217	32613747	T	G	0.845	0.842	0.274	0.0941003573550956	0.0238	7.625e-05	47047	69397	51830.4
2696222	chr6	rs9273219	32613758	G	A	0.828	0.825	0.249	0.104396050710996	0.0239	1.219e-05	46981	69456	51847.46
2728080	chr6	rs9273226	32613824	C	T	0.618	0.611	0.454	0.0423024980338776	0.0137	0.001967	49396	72007	54241.19
2707467	chr6	rs9273237	32613976	C	T	0.765	0.761	0.307	0.0682005576892554	0.019	0.0003306	47979	70381	52777.8
2690389	chr6	rs9273238	32613997	A	G	0.815	0.807	0.361	0.120197895312104	0.0188	1.604e-10	49243	71766	54054.02
2705296	chr6	rs34276369	32614037	C	T	0.813	0.813	0.422	-0.0471964348309747	0.0171	0.005698	51324	74461	56453.92
2689417	chr6	rs9273242	32614080	T	C	0.571	0.562	0.497	0.0511967897311259	0.0125	3.927e-05	52741	76087	57917.31
2708073	chr6	rs114430970	32614158	G	A	0.89	0.888	0.233	0.027799974857679	0.0308	0.3669	42625	65020	47529.85
2701776	chr6	rs9273266	32614326	G	A	0.833	0.831	0.239	0.0528960093534967	0.0251	0.03541	45249	67342	49942.8
2702349	chr6	rs9273268	32614334	T	C	0.786	0.784	0.275	0.0341018649449722	0.0207	0.09982	47826	70140	52590.63
2711243	chr6	rs9273290	32614552	C	T	0.761	0.758	0.297	0.0114047182634362	0.0192	0.5527	48464	70777	53228.13
2727584	chr6	rs17612489	32614749	T	A	0.731	0.726	0.314	0.0394033887747662	0.018	0.02826	48885	71087	53585.2
2705140	chr6	rs17612510	32614883	C	T	0.728	0.722	0.342	0.0758956590032571	0.0171	8.632e-06	49243	71766	54054.02
2700968	chr6	rs28375404	32614917	C	T	0.859	0.858	0.288	0.0099998345783334	0.0244	0.6824	47047	69397	51830.4
2704108	chr6	rs17612518	32614927	G	T	0.798	0.794	0.27	0.0454990400712183	0.0213	0.03298	47590	69907	52356.14
2712237	chr6	rs28546328	32614938	G	A	0.774	0.773	0.282	0.0225048553400694	0.0203	0.268	47237	69586	52019.9
2696781	chr6	rs17612548	32615312	G	A	0.6	0.592	0.439	0.0499989570943217	0.0134	0.0001826	52741	76087	57917.31
2700401	chr6	rs17843573	32615400	C	T	0.514	0.508	0.493	0.0479040574070545	0.0123	0.0001004	53386	77258	58749.13
2728694	chr6	rs17843575	32615427	C	T	0.613	0.608	0.428	0.0384030712829451	0.0136	0.004725	52741	76087	57917.31
2726722	chr6	rs17612562	32615446	T	G	0.773	0.77	0.288	0.001099395443301	0.0198	0.9551	48464	70777	53228.13
2719335	chr6	rs17612576	32615458	G	A	0.766	0.76	0.315	0.0880017197716256	0.0188	2.8e-06	48228	70544	52993.64
2719405	chr6	rs17612583	32615470	G	A	0.753	0.749	0.302	0.031498667059371	0.0188	0.0943	48228	70544	52993.64
2727796	chr6	rs17843577	32615510	C	T	0.599	0.592	0.439	0.0376040223973664	0.0133	0.00484	52741	76087	57917.31
2690295	chr6	rs17843580	32615551	A	G	0.603	0.597	0.438	0.043203157300648	0.0134	0.001229	52741	76087	57917.31
2709831	chr6	rs17612590	32615578	G	A	0.683	0.678	0.362	0.0537966583556417	0.0158	0.0006823	49396	72007	54241.19
2719259	chr6	rs17843583	32615652	A	C	0.68	0.674	0.367	0.0594003432814475	0.0157	0.0001602	49243	71766	54054.02
2716383	chr6	rs17612625	32615702	A	C	0.471	0.466	0.539	0.0481042146741464	0.0118	4.504e-05	53386	77258	58749.13
2727017	chr6	rs17612633	32615710	G	C	0.47	0.465	0.54	0.0475036226439669	0.0118	5.647e-05	53386	77258	58749.13
2719429	chr6	rs17612712	32615945	A	T	0.762	0.757	0.292	0.0624958112255439	0.0194	0.001305	48228	70544	52993.64
2712287	chr6	rs17843593	32615950	T	C	0.761	0.757	0.289	0.0784044433741818	0.0195	5.8e-05	48228	70544	52993.64
2689780	chr6	rs553276313	32616512	C	A	0.78	0.774	0.288	0.0495041949030891	0.02	0.01325	48228	70544	52993.64
2720382	chr6	rs185774696	32618190	C	T	0.842	0.838	0.258	0.0894018508622606	0.0241	0.0002069	46931	69380	51783.73
2714916	chr6	rs545361737	32618493	G	A	0.786	0.781	0.275	0.0716972114610293	0.0206	0.000503	48885	71087	53585.2
2686034	chr6	rs534331448	32619089	T	C	0.787	0.783	0.281	0.0469980831605826	0.0205	0.02221	48274	70588	53038.63
2687542	chr6	rs575147125	32619144	T	G	0.821	0.82	0.255	-0.0144032303107437	0.0232	0.5332	48274	70588	53038.63
2695808	chr6	rs545686632	32619147	G	A	0.838	0.834	0.252	0.0382972099323441	0.0241	0.1124	48061	70380	52828.16
2717964	chr6	rs529480034	32619229	C	T	0.797	0.794	0.276	0.0598996532078335	0.021	0.004266	49038	71328	53772.37
2710068	chr6	rs572019305	32619455	A	C	0.76	0.757	0.305	0.0119977384336167	0.0182	0.5116	52230	75167	57261.32
2709797	chr6	rs28418426	32619654	T	C	0.551	0.548	0.35	0.0264958638039652	0.0149	0.07511	52230	75167	57261.32
2690426	chr6	rs555603223	32619743	A	G	0.816	0.815	0.258	0.0676025721352111	0.0225	0.002703	48885	71087	53585.2
2715712	chr6	rs374943348	32619856	T	A	0.811	0.809	0.274	0.0149969810059077	0.0217	0.4906	48885	71087	53585.2
2694157	chr6	rs17843604	32620283	C	T	0.64	0.635	0.437	0.0432989243951476	0.0135	0.001379	53386	77258	58749.13
2717401	chr6	rs17612781	32620311	T	C	0.58	0.574	0.472	0.0467022717525102	0.0127	0.0002399	53386	77258	58749.13
2694557	chr6	rs17612788	32620344	G	A	0.604	0.597	0.446	0.047598978799279	0.0132	0.0003052	53386	77258	58749.13
2721823	chr6	rs17612802	32620359	C	T	0.598	0.592	0.452	0.0421970486997883	0.0131	0.001253	53386	77258	58749.13
2719276	chr6	rs17843608	32620454	A	C	0.715	0.707	0.359	0.0745043221681052	0.0157	2.143e-06	53386	77258	58749.13
2687434	chr6	rs17612816	32620469	T	G	0.755	0.748	0.32	0.053000336561653	0.0176	0.00264	52588	75846	57730.14
2726521	chr6	rs17843612	32620536	C	A	0.751	0.745	0.311	0.0660030731575139	0.0178	0.0002104	52741	76087	57917.31
2686588	chr6	rs17612852	32620572	G	A	0.331	0.329	0.514	0.0284999894699013	0.0129	0.02689	53386	77258	58749.13
2707577	chr6	rs17612858	32620622	A	T	0.496	0.489	0.544	0.0489996660319079	0.0117	2.977e-05	53386	77258	58749.13
2701382	chr6	rs17843614	32620661	T	G	0.671	0.666	0.379	0.053000336561653	0.0148	0.0003324	53386	77258	58749.13
2687034	chr6	rs77062257	32620764	A	T	0.877	0.878	0.31	-0.0331949048576409	0.0242	0.1703	48885	71087	53585.2
2704848	chr6	rs17843619	32620775	C	A	0.664	0.658	0.425	0.0501986955327459	0.0139	0.0003137	53386	77258	58749.13
2706826	chr6	rs17843620	32620800	A	G	0.729	0.723	0.377	0.0666955680382664	0.0156	1.827e-05	53386	77258	58749.13
2700236	chr6	rs17612900	32620838	G	C	0.802	0.797	0.31	0.0801042442416614	0.0192	2.98e-05	52741	76087	57917.31
2703377	chr6	rs17612907	32620852	G	A	0.797	0.797	0.288	0.0194005857039748	0.0196	0.3225	53028	76579	58280.32
2690258	chr6	rs74951723	32620916	A	T	0.906	0.908	0.414	-0.0088994831870327	0.0235	0.7047	48885	71087	53585.2
2711483	chr6	rs17612928	32620976	A	G	0.585	0.578	0.499	0.0495993604912842	0.0124	6.179e-05	53386	77258	58749.13
2715375	chr6	rs141716116	32621333	C	T	0.828	0.824	0.269	0.0783027332571736	0.0219	0.0003506	52741	76087	57917.31
2706152	chr6	rs17613292	32621861	G	A	0.671	0.669	0.41	0.0311982343370806	0.0142	0.0281	53386	77258	58749.13
2706989	chr6	rs17843692	32622103	A	G	0.718	0.714	0.353	0.0428966409523063	0.016	0.007207	53386	77258	58749.13
2720765	chr6	rs17843693	32622122	G	A	0.791	0.786	0.307	0.0628996789690455	0.0189	0.0008697	53386	77258	58749.13
2692075	chr6	rs17613381	32622130	C	T	0.753	0.748	0.341	0.0329994782631079	0.017	0.05172	53028	76579	58280.32
2701359	chr6	rs17843699	32622238	A	G	0.711	0.707	0.369	0.0318958749835631	0.0156	0.03999	53386	77258	58749.13
2685304	chr6	rs17843701	32622256	G	T	0.698	0.691	0.387	0.0622045495436565	0.015	3.489e-05	53386	77258	58749.13
2694638	chr6	rs17613437	32622282	T	C	0.781	0.777	0.322	0.0263010744193707	0.0181	0.1463	53028	76579	58280.32
2710084	chr6	rs3021302	32623150	T	C	0.855	0.843	0.544	0.152197344738403	0.0166	3.948e-20	53386	77258	58749.13
2710668	chr6	rs9273325	32623193	G	A	0.87	0.858	0.557	0.152497886144537	0.0171	5.772e-19	52588	75846	57730.14
2687069	chr6	rs9273326	32623219	T	C	0.493	0.489	0.601	0.0374980764200844	0.0112	0.0007891	53386	77258	58749.13
2699055	chr6	rs9273329	32623242	G	A	0.497	0.494	0.595	0.036997088886122	0.0112	0.000989	53386	77258	58749.13
2713917	chr6	rs56435053	32623277	C	T	0.902	0.903	0.447	-0.0762009300937354	0.0208	0.0002444	52230	75167	57261.32
2698865	chr6	rs9273330	32623300	C	T	0.628	0.622	0.461	0.042503779526724	0.0131	0.001196	53386	77258	58749.13
2691350	chr6	rs9273335	32623348	A	G	0.72	0.714	0.369	0.0608034293588251	0.0156	9.982e-05	53386	77258	58749.13
2703143	chr6	rs9273338	32623393	A	T	0.708	0.701	0.376	0.0621011782291044	0.0153	5.069e-05	53386	77258	58749.13
2693752	chr6	rs9273339	32623430	G	A	0.714	0.711	0.369	0.0213015034199157	0.0155	0.1716	53386	77258	58749.13
2701128	chr6	rs9273344	32623458	T	C	0.816	0.815	0.295	0.0207041815582916	0.0204	0.3088	52383	75408	57448.49
2692189	chr6	rs9273348	32623487	T	G	0.801	0.799	0.293	0.004101577021075	0.0197	0.8351	53028	76579	58280.32
2689218	chr6	rs190594352	32623580	C	T	0.827	0.827	0.292	0.0251998010217421	0.0209	0.2276	52792	76346	58045.82
2699119	chr6	rs554448117	32623943	C	T	0.821	0.819	0.295	0.0716041258594429	0.0204	0.0004612	53386	77258	58749.13
2719496	chr6	rs193147579	32624033	C	T	0.808	0.803	0.348	0.0851955627296417	0.0182	2.946e-06	53386	77258	58749.13
2695883	chr6	rs533155786	32624038	C	T	0.806	0.804	0.309	0.06259914175652	0.0192	0.001135	53386	77258	58749.13
2718163	chr6	rs184252375	32624128	C	T	0.789	0.788	0.316	0.0539008916487975	0.0185	0.00364	53386	77258	58749.13
2727119	chr6	rs567302488	32624377	G	A	0.83	0.826	0.322	0.105395515045341	0.0198	1.075e-07	53386	77258	58749.13
2692577	chr6	rs185774274	32624515	T	C	0.864	0.864	0.269	0.0222017079836866	0.0241	0.3561	52875	76338	58093.14
2711337	chr6	rs117660270	32624677	G	A	0.904	0.905	0.273	0.0471984218290006	0.0279	0.09084	52230	75167	57261.32
2716238	chr6	rs74824383	32624731	A	G	0.693	0.686	0.446	0.0452027848308288	0.014	0.001196	53386	77258	58749.13
2721805	chr6	rs113663338	32624847	G	T	0.688	0.682	0.458	0.0299956000353805	0.0137	0.02855	53386	77258	58749.13
2722117	chr6	rs28483633	32624874	C	A	0.884	0.891	0.535	0.0489996660319079	0.0226	0.03054	53386	77258	58749.13
2693102	chr6	rs547454879	32625324	A	G	0.838	0.838	0.296	0.0323994240466592	0.0212	0.1276	53386	77258	58749.13
2703813	chr6	rs536421612	32625369	G	A	0.852	0.847	0.33	0.0902976379807806	0.0208	1.404e-05	53386	77258	58749.13
2692731	chr6	rs57315130	32625374	G	A	0.877	0.874	0.281	0.0108014536938559	0.0245	0.6595	52792	76346	58045.82
2687412	chr6	rs190869041	32625824	C	T	0.878	0.877	0.289	0.0318958749835631	0.0243	0.1895	53150	77025	58514.64
2691901	chr6	rs9273354	32625952	C	G	0.637	0.63	0.525	0.0338022134084658	0.0124	0.006275	53386	77258	58749.13
2687261	chr6	rs6905282	32626015	C	A	0.617	0.61	0.709	0.0720973808403835	0.0106	1.139e-11	53386	77258	58749.13
2687562	chr6	rs6905775	32626021	G	A	0.844	0.844	0.727	-0.044495399886564	0.0141	0.001599	53386	77258	58749.13
2689599	chr6	rs17211699	32626037	G	T	0.912	0.913	0.556	0.036997088886122	0.0204	0.06995	53386	77258	58749.13
2718117	chr6	rs4713570	32626040	C	T	0.761	0.753	0.721	0.0565031992337321	0.012	2.58e-06	53386	77258	58749.13
2724825	chr6	rs28633132	32626053	A	T	0.874	0.878	0.719	-0.0530000131617053	0.0156	0.0006943	53386	77258	58749.13
2701402	chr6	rs7744001	32626086	G	A	0.685	0.692	0.742	0.0055048206344449	0.011	0.6134	53386	77258	58749.13
2690659	chr6	rs28584179	32626119	C	T	0.892	0.889	0.699	0.0071047017299317	0.0165	0.6675	53386	77258	58749.13
2710628	chr6	rs7744020	32626130	G	A	0.694	0.7	0.744	0.0093957216403621	0.011	0.3962	53386	77258	58749.13
2695301	chr6	rs6905975	32626139	C	G	0.473	0.463	0.716	0.0767017482633775	0.0103	1.109e-13	53386	77258	58749.13
2724009	chr6	rs17211713	32626179	T	C	0.909	0.91	0.567	0.0361004656247227	0.0199	0.07001	53386	77258	58749.13
2706307	chr6	rs6905837	32626205	C	T	0.955	0.957	0.527	-0.0559990861201021	0.0298	0.05975	53386	77258	58749.13
2706833	chr6	rs17205373	32626210	C	G	0.874	0.873	0.606	0.0452027848308288	0.0169	0.00737	53386	77258	58749.13
2692921	chr6	rs6928482	32626249	T	C	0.538	0.544	0.792	-0.0138048499765589	0.0098	0.1596	53386	77258	58749.13
2692665	chr6	rs35139945	32626267	G	T	0.97	0.974	0.613	-0.0915014422624946	0.0326	0.005035	50880	68649	55040.0
2709311	chr6	rs9273363	32626272	C	A	0.732	0.719	0.77	0.0479993753879105	0.0111	1.687e-05	53386	77258	58749.13
2685485	chr6	rs9273364	32626302	T	G	0.732	0.719	0.77	0.0479993753879105	0.0111	1.656e-05	53386	77258	58749.13
2722412	chr6	rs6906021	32626311	T	C	0.552	0.549	0.757	0.0610010215573989	0.0101	1.705e-09	53386	77258	58749.13
2694761	chr6	rs17211741	32626346	G	A	0.908	0.909	0.567	0.03649585023784	0.0198	0.0659	53386	77258	58749.13
2721551	chr6	rs28407950	32626348	C	T	0.713	0.72	0.759	-0.0334016766340304	0.011	0.00242	53386	77258	58749.13
2687611	chr6	rs9273366	32626382	G	T	0.843	0.843	0.725	-0.0465047776557534	0.0141	0.0009682	53386	77258	58749.13
2709891	chr6	rs34004019	32626403	A	G	0.824	0.828	0.541	-0.0267033828345498	0.0153	0.08036	53386	77258	58749.13
2709857	chr6	rs28414666	32626451	G	A	0.766	0.768	0.744	-0.0260975991218731	0.0119	0.02825	53386	77258	58749.13
2704144	chr6	rs114951191	32626464	G	A	0.975	0.976	0.741	-0.0007002451143934	0.0327	0.9832	53321	77197	58686.2
2698396	chr6	rs9273368	32626475	G	A	0.732	0.719	0.77	0.0481995135792341	0.0111	1.526e-05	53386	77258	58749.13
2724624	chr6	rs113422598	32626508	C	T	0.908	0.909	0.567	0.0368043345220483	0.0198	0.06392	53386	77258	58749.13
2709493	chr6	rs28672722	32626537	G	T	0.737	0.744	0.748	-0.0361972883118878	0.0114	0.001539	53386	77258	58749.13
2709953	chr6	rs9273371	32626565	C	T	0.763	0.749	0.679	0.118698172346595	0.0124	7.696999999999999e-22	53386	77258	58749.13
2693798	chr6	rs79638487	32626664	C	A	0.91	0.911	0.564	0.0377003271828256	0.0201	0.06025	53386	77258	58749.13
2694101	chr6	rs34575141	32626697	G	A	0.975	0.976	0.741	-0.0012007205765188	0.0327	0.9701	53321	77197	58686.2
2725218	chr6	rs35779483	32626702	A	G	0.697	0.703	0.738	0.0074025335167413	0.0111	0.5065	53386	77258	58749.13
2716526	chr6	rs12055445	32626739	A	G	0.502	0.514	0.695	-0.0216016445577609	0.0105	0.03933	53386	77258	58749.13
2690670	chr6	rs28718232	32626750	A	G	0.765	0.767	0.743	-0.0263953113595316	0.0119	0.02651	53386	77258	58749.13
2703601	chr6	rs9273379	32626881	C	G	0.817	0.807	0.516	0.126703133030942	0.0154	2.244e-16	53386	77258	58749.13
2689880	chr6	rs4713571	32626899	G	T	0.801	0.805	0.547	-0.0076995657264405	0.0146	0.5956	53386	77258	58749.13
2695813	chr6	rs4713574	32627038	C	G	0.581	0.573	0.59	0.0335991726304121	0.0114	0.003243	53386	77258	58749.13
2696768	chr6	rs9273392	32627046	C	A	0.965	0.965	0.304	-0.108699416923341	0.0413	0.008509	48685	71343	53578.64
2724503	chr6	rs9273393	32627050	G	A	0.966	0.967	0.303	-0.157203668792333	0.0418	0.0001724	47406	69868	52287.92
2701937	chr6	rs9273400	32627128	C	T	0.745	0.74	0.415	0.0390957053401303	0.0152	0.01023	53386	77258	58749.13
2714337	chr6	rs9273404	32627160	A	G	0.77	0.765	0.369	0.0463013553668425	0.0167	0.005468	53386	77258	58749.13
2707409	chr6	rs9273408	32627221	A	G	0.89	0.89	0.317	-0.0232993336544035	0.0237	0.3258	53386	77258	58749.13
2723135	chr6	rs9273410	32627250	C	A	0.717	0.71	0.442	0.0648041108654969	0.0143	5.631e-06	53386	77258	58749.13
2708411	chr6	rs9273415	32627310	C	T	0.728	0.722	0.409	0.0535976373487916	0.015	0.0003615	53386	77258	58749.13
2719257	chr6	rs9273417	32627352	A	G	0.761	0.757	0.364	0.0551981604647623	0.0166	0.0008937	53386	77258	58749.13
2716393	chr6	rs9273419	32627365	T	C	0.787	0.782	0.352	0.0487996879336047	0.0176	0.005443	53386	77258	58749.13
2685402	chr6	rs12918	32627386	C	T	0.811	0.804	0.41	0.107795548557375	0.017	2.038e-10	53386	77258	58749.13
2695894	chr6	rs9273424	32627394	C	T	0.774	0.772	0.386	0.0288012338056278	0.0164	0.07974	53386	77258	58749.13
2696959	chr6	rs1130455	32627405	C	G	0.666	0.673	0.482	-0.0169020380753563	0.0133	0.2044	53386	77258	58749.13
2688266	chr6	rs9273426	32627434	A	C	0.729	0.725	0.432	0.0397974698740661	0.0147	0.006668	53386	77258	58749.13
2728880	chr6	rs1064173	32627480	G	A	0.826	0.817	0.442	0.0728042655546038	0.0168	1.387e-05	53386	77258	58749.13
2717599	chr6	rs9273432	32627485	T	C	0.76	0.754	0.392	0.0684994164246923	0.016	1.773e-05	53386	77258	58749.13
2717118	chr6	rs9273436	32627517	T	G	0.717	0.713	0.445	0.0411995232473163	0.0143	0.003883	53386	77258	58749.13
2699363	chr6	rs9273440	32627561	T	C	0.367	0.37	0.592	0.0081963182244858	0.0118	0.4866	53386	77258	58749.13
2697077	chr6	rs78434421	32627652	C	G	0.629	0.634	0.77	-0.0259949602770859	0.0102	0.01107	53386	77258	58749.13
2690825	chr6	rs6689	32627700	A	G	0.786	0.794	0.813	-0.0428031223253094	0.0118	0.000284	53386	77258	58749.13
2726827	chr6	rs1063355	32627714	T	G	0.425	0.417	0.908	0.0412954824071715	0.0092	6.73e-06	53386	77258	58749.13
2701756	chr6	rs1049225	32627747	A	G	0.25	0.253	0.837	0.0203025023378308	0.011	0.06441	53386	77258	58749.13
2723189	chr6	rs1049213	32627773	A	G	0.322	0.324	0.693	0.0255995183002125	0.0112	0.0223	53386	77258	58749.13
2708001	chr6	rs9273453	32627812	C	G	0.961	0.956	0.366	0.222903522509601	0.0349	1.772e-10	52847	76008	58102.95
2726296	chr6	rs115749644	32627818	C	A	0.955	0.953	0.328	-0.0319035490130083	0.0348	0.3592	52588	75846	57730.14
2723379	chr6	rs1770	32627833	A	G	0.859	0.855	0.439	0.0371030879515023	0.0184	0.04341	53386	77258	58749.13
2719475	chr6	rs113664950	32627885	C	T	0.974	0.977	0.664	-0.0761038086648949	0.0402	0.05867	34481	46947	36969.67
2700022	chr6	rs1063349	32627906	T	C	0.49	0.486	0.754	0.0341985075799122	0.0099	0.0005707	53386	77258	58749.13
2712906	chr6	rs1063348	32627923	A	G	0.496	0.492	0.746	0.0347974835421732	0.01	0.0004886	53386	77258	58749.13
2691212	chr6	rs9273463	32627934	G	A	0.85	0.842	0.568	0.137402639668876	0.0158	3.083e-18	53386	77258	58749.13
2699442	chr6	rs7656	32627958	T	C	0.258	0.258	0.49	0.0100988346774146	0.0144	0.4814	53386	77258	58749.13
2700558	chr6	rs1063345	32627976	G	A	0.703	0.697	0.459	0.0416984103556758	0.0139	0.002585	53386	77258	58749.13
2699521	chr6	rs1049178	32627988	A	G	0.673	0.679	0.434	-0.0094040800752939	0.0141	0.5029	53386	77258	58749.13
2693960	chr6	rs1063343	32627992	T	C	0.709	0.703	0.456	0.0259016375226531	0.014	0.06417	53386	77258	58749.13
2707421	chr6	rs9273471	32628030	G	A	0.833	0.829	0.384	0.0511967897311259	0.0183	0.005099	53386	77258	58749.13
2719988	chr6	rs200160235	32628070	T	C	0.933	0.932	0.329	-0.0028039273327342	0.03	0.9258	53386	77258	58749.13
2722292	chr6	rs9273480	32628103	C	T	0.886	0.878	0.505	0.153398968791871	0.0185	1.008e-16	53386	77258	58749.13
2722226	chr6	rs9273493	32628247	T	C	0.474	0.467	0.812	0.0454034834538498	0.0096	2.347e-06	53386	77258	58749.13
2692139	chr6	rs41270875	32628272	A	G	0.806	0.812	0.624	-0.0222047099881925	0.0139	0.1092	53386	77258	58749.13
2698075	chr6	rs9273497	32628297	T	C	0.578	0.572	0.632	0.0487044462100383	0.011	1.026e-05	53386	77258	58749.13
2710910	chr6	rs9273500	32628342	T	C	0.226	0.228	0.744	0.0213993910058902	0.0121	0.07678	53386	77258	58749.13
2694066	chr6	rs9273502	32628389	A	C	0.911	0.91	0.491	-0.0714960017050699	0.0207	0.0005643	53386	77258	58749.13
2705259	chr6	rs9273504	32628407	T	C	0.791	0.779	0.712	0.118298458358834	0.0126	5.0580000000000004e-21	53386	77258	58749.13
2711921	chr6	rs9273505	32628420	C	T	0.689	0.695	0.666	-0.0366951051877892	0.0114	0.001314	53386	77258	58749.13
2701229	chr6	rs2854275	32628428	C	A	0.9	0.887	0.775	0.146901611562694	0.0159	1.96e-20	53386	77258	58749.13
2713619	chr6	rs9273508	32628439	G	A	0.682	0.669	0.655	0.06879818587027	0.0114	1.537e-09	53386	77258	58749.13
2727993	chr6	rs35254656	32628472	A	G	0.861	0.863	0.565	-0.0316970867432546	0.0165	0.05435	53386	77258	58749.13
2718450	chr6	rs36203457	32628548	A	G	0.821	0.82	0.385	-0.0017014466397575	0.018	0.9252	53028	76579	58280.32
2686407	chr6	rs9273523	32628571	C	T	0.951	0.951	0.366	-0.0923017097918708	0.0316	0.00353	53386	77258	58749.13
2719314	chr6	rs9273524	32628595	T	C	0.479	0.472	0.799	0.0450976409030327	0.0097	3.173e-06	53386	77258	58749.13
2702238	chr6	rs9273526	32628617	A	C	0.824	0.821	0.697	-0.0331949048576409	0.0136	0.01463	53386	77258	58749.13
2689022	chr6	rs9273528	32628633	T	C	0.817	0.815	0.714	-0.0293979151845611	0.0133	0.02698	53386	77258	58749.13
2704261	chr6	rs28688207	32628660	T	C	0.967	0.969	0.754	-0.0275048131221902	0.0281	0.3274	53386	77258	58749.13
2696928	chr6	rs9273529	32628698	C	T	0.796	0.783	0.716	0.120197895312104	0.0126	1.8100000000000002e-21	53386	77258	58749.13
2705173	chr6	rs9273531	32628712	C	T	0.893	0.892	0.671	-0.0540022233826842	0.017	0.001463	53386	77258	58749.13
2709172	chr6	rs9273536	32628764	C	T	0.866	0.86	0.362	0.0862969551844677	0.0207	2.976e-05	53386	77258	58749.13
2727152	chr6	rs41270891	32628771	T	C	0.829	0.829	0.404	-0.0275973271921043	0.0179	0.1234	53028	76579	58280.32
2723035	chr6	rs9273543	32628817	G	A	0.921	0.92	0.274	0.0310043588626902	0.0305	0.3093	53150	77025	58514.64
2708270	chr6	rs117069212	32628823	G	T	0.951	0.949	0.239	0.0121953336998771	0.0402	0.7608	52997	76784	58327.47
2698255	chr6	rs9273548	32628845	G	A	0.879	0.878	0.385	-0.0484027392281675	0.0209	0.02066	53386	77258	58749.13
2697703	chr6	rs35409710	32628903	G	A	0.978	0.979	0.288	-0.0710986585295806	0.0545	0.1922	52743	76069	57916.05
2723042	chr6	rs35702610	32628914	A	G	0.972	0.973	0.264	-0.146703479192209	0.0499	0.003261	52875	76338	58093.14
2706994	chr6	rs9273552	32628916	G	A	0.972	0.971	0.266	-0.139698944359575	0.049	0.004326	53043	76828	58372.46
2718241	chr6	rs34462676	32628922	G	C	0.941	0.942	0.326	-0.0677971580658255	0.0316	0.03169	52875	76338	58093.14
2697022	chr6	rs34644981	32628939	C	G	0.95	0.951	0.311	-0.0820998220832744	0.0345	0.01748	52875	76338	58093.14
2692278	chr6	rs9273554	32628941	G	C	0.931	0.933	0.324	-0.110495901430623	0.0291	0.0001482	53028	76579	58280.32
2708265	chr6	rs28724236	32628985	A	G	0.985	0.985	0.253	-0.0562000496881991	0.0716	0.4327	46943	69140	51997.72
2712013	chr6	rs117369774	32628991	C	T	0.975	0.975	0.254	-0.0827948246089151	0.0547	0.1302	52230	75167	57261.32
2702073	chr6	rs117656997	32628992	C	T	0.979	0.98	0.268	-0.144702125007647	0.0586	0.01348	51037	74187	56241.03
2706675	chr6	rs28724238	32629066	T	C	0.938	0.938	0.387	-0.0917973569973717	0.0279	0.0009788	53028	76579	58280.32
2700507	chr6	rs9273595	32629091	C	G	0.752	0.74	0.661	0.109903182107225	0.0123	4.773e-19	53386	77258	58749.13
2697947	chr6	rs1130432	32629129	T	C	0.788	0.797	0.679	-0.0440041354980549	0.0131	0.0007627	53386	77258	58749.13
2719855	chr6	rs1140343	32629137	T	G	0.543	0.532	0.702	0.0513012943555507	0.0104	8.326e-07	53386	77258	58749.13
2698126	chr6	rs3210168	32629146	G	A	0.848	0.849	0.429	-0.0623968162257107	0.018	0.0005236	53386	77258	58749.13
2725406	chr6	rs1130410	32629170	C	G	0.921	0.923	0.423	-0.0430014511447026	0.0239	0.07181	53028	76579	58280.32
2709329	chr6	rs41270897	32629316	G	T	0.886	0.887	0.368	-0.0263029084210524	0.0222	0.2348	53028	76579	58280.32
2696480	chr6	rs28724240	32629328	G	A	0.93	0.931	0.317	-0.0829034623997638	0.0292	0.004568	53386	77258	58749.13
2715265	chr6	rs28724242	32629331	A	G	0.853	0.856	0.414	-0.0467981495486393	0.0187	0.0124	53386	77258	58749.13
2697132	chr6	rs28724243	32629347	T	C	0.833	0.834	0.431	-0.0573960891413091	0.0174	0.0009608	53386	77258	58749.13
2695561	chr6	rs28724244	32629398	G	C	0.926	0.925	0.373	-0.0919946821460059	0.0261	0.0004162	53386	77258	58749.13
2688219	chr6	rs9273764	32629425	G	A	0.895	0.895	0.323	-0.0536961790038609	0.0244	0.02773	53028	76579	58280.32
2719506	chr6	rs28724247	32629467	G	A	0.847	0.846	0.41	-0.044401309298167	0.0185	0.01619	53386	77258	58749.13
2703396	chr6	rs41270903	32629497	A	G	0.878	0.88	0.414	-0.0568031828243105	0.0202	0.00487	53028	76579	58280.32
2710738	chr6	rs28724248	32629500	C	A	0.96	0.96	0.308	-0.077097050384967	0.0377	0.04086	52875	76338	58093.14
2702600	chr6	rs28724252	32629549	G	A	0.857	0.856	0.604	-0.0447986409079867	0.0157	0.004428	53386	77258	58749.13
2719698	chr6	rs9273873	32629650	T	C	0.84	0.829	0.644	0.132903695663998	0.0144	2.315e-20	53386	77258	58749.13
2723691	chr6	rs2854272	32629680	A	G	0.642	0.637	0.721	0.0648041108654969	0.0106	1.013e-09	53386	77258	58749.13
2721580	chr6	rs9273912	32629737	C	T	0.83	0.838	0.808	-0.0490011864330638	0.013	0.0001591	53386	77258	58749.13
2708316	chr6	rs1130399	32629755	G	A	0.812	0.809	0.729	-0.0262002485024742	0.013	0.04433	53386	77258	58749.13
2706609	chr6	rs1130398	32629764	C	T	0.629	0.633	0.772	-0.0256050287153947	0.0102	0.01189	53386	77258	58749.13
2721536	chr6	rs701564	32629809	C	T	0.807	0.816	0.663	-0.026600681797179	0.0135	0.04844	53386	77258	58749.13
2709910	chr6	rs1063323	32629891	C	T	0.694	0.699	0.657	-0.0329985112635755	0.0116	0.00425	53386	77258	58749.13
2711123	chr6	rs2647032	32629905	T	C	0.924	0.925	0.509	0.048904443353603	0.022	0.02598	53386	77258	58749.13
2713533	chr6	rs1049107	32629936	C	T	0.819	0.827	0.764	-0.0471964348309747	0.013	0.0002918	53386	77258	58749.13
2717102	chr6	rs9274062	32630094	A	G	0.771	0.769	0.413	-0.0121029460677457	0.0158	0.4439	53386	77258	58749.13
2690680	chr6	rs9274063	32630096	G	A	0.88	0.88	0.296	0.0349037160078804	0.0243	0.1511	53028	76579	58280.32
2687532	chr6	rs545038190	32630327	G	A	0.943	0.944	0.275	-0.0527048164320283	0.0357	0.1404	52875	76338	58093.14
2712607	chr6	rs139455771	32631775	C	T	0.96	0.958	0.253	0.186396575947094	0.0433	1.641e-05	52997	76784	58327.47
2699804	chr6	rs71542456	32631807	A	G	0.847	0.847	0.289	-0.009000382197299	0.0224	0.6878	52792	76346	58045.82
2727749	chr6	rs28746774	32632173	C	T	0.835	0.832	0.337	0.022299507494767	0.0197	0.258	53386	77258	58749.13
2716530	chr6	rs141127771	32632200	G	A	0.844	0.841	0.342	0.0189983824093147	0.02	0.3429	53386	77258	58749.13
2694875	chr6	rs281862211	32632418	A	G	0.86	0.861	0.337	-0.0346017967900747	0.0214	0.1067	53028	76579	58280.32
2687308	chr6	rs9274351	32632425	T	A	0.85	0.85	0.378	-0.0694036701388791	0.0194	0.0003582	53386	77258	58749.13
2700015	chr6	rs9274358	32632469	T	C	0.822	0.821	0.319	0.0284027945161868	0.0197	0.1507	53386	77258	58749.13
2695946	chr6	rs41263825	32632543	G	A	0.819	0.819	0.356	-0.0019018072895963	0.0187	0.9175	53028	76579	58280.32
2692184	chr6	rs9274390	32632660	T	G	0.968	0.966	0.328	0.200202404012642	0.0412	1.193e-06	53233	77017	58561.96
2690881	chr6	rs41552812	32632689	C	T	0.958	0.956	0.292	0.128296464265881	0.0386	0.0008906	51906	75172	57052.16
2688618	chr6	rs1063318	32632745	G	A	0.831	0.834	0.547	-0.0131966945943914	0.0156	0.3973	53386	77258	58749.13
2696014	chr6	rs1130375	32632820	C	G	0.794	0.802	0.64	-0.0182963622831166	0.0135	0.1755	53386	77258	58749.13
2690908	chr6	rs9274407	32632832	A	T	0.208	0.21	0.677	0.0143958802837323	0.0132	0.2754	53386	77258	58749.13
2707736	chr6	rs201184533	32632887	C	T	0.955	0.954	0.242	0.160203751540336	0.0429	0.0001918	51781	74726	56816.36
2712974	chr6	rs281862001	32632902	C	A	0.986	0.985	0.19	0.419598098574077	0.0947	9.299e-06	41328	58329	44896.38
2703310	chr6	rs41263828	32632995	C	G	0.871	0.871	0.447	-0.009797842480111	0.019	0.6072	53028	76579	58280.32
2719877	chr6	rs28746805	32633050	A	G	0.875	0.874	0.312	-0.0048015088161939	0.0231	0.8341	53028	76579	58280.32
2700942	chr6	rs28746807	32633085	T	G	0.864	0.865	0.381	-0.048896169787829	0.0202	0.01538	53386	77258	58749.13
2721521	chr6	rs28746808	32633130	G	A	0.92	0.919	0.368	-0.0419997711602818	0.0256	0.101	53386	77258	58749.13
2698855	chr6	rs28746809	32633159	T	C	0.943	0.942	0.365	-0.0651040143320462	0.0295	0.02733	53233	77017	58561.96
2717752	chr6	rs28746810	32633185	G	T	0.956	0.956	0.325	-0.0720009626887629	0.0353	0.0412	53386	77258	58749.13
2711655	chr6	rs9274440	32633196	A	G	0.704	0.702	0.512	0.0339955472579582	0.0132	0.009789	53386	77258	58749.13
2696007	chr6	rs9274442	32633231	G	C	0.877	0.873	0.309	0.114996935860062	0.0233	8.136e-07	53386	77258	58749.13
2719433	chr6	rs9274443	32633239	C	G	0.716	0.713	0.385	0.0329994782631079	0.0154	0.03217	53386	77258	58749.13
2720410	chr6	rs9274447	32633282	T	C	0.831	0.826	0.364	0.0461963268897065	0.0188	0.01367	53386	77258	58749.13
2689686	chr6	rs28746817	32633287	C	T	0.84	0.841	0.395	0.0002999550089979	0.0185	0.9869	53386	77258	58749.13
2708068	chr6	rs9274449	32633290	G	C	0.784	0.781	0.453	0.0392014821991368	0.0154	0.01111	53386	77258	58749.13
2689828	chr6	rs28746823	32633373	C	T	0.884	0.884	0.39	-0.0657018642254792	0.0214	0.002115	53386	77258	58749.13
2687697	chr6	rs34230758	32633558	A	G	0.877	0.882	0.689	-0.0438996422900184	0.0159	0.005831	53386	77258	58749.13
2703914	chr6	rs281861363	32633638	G	A	0.951	0.953	0.377	-0.0680005069007488	0.0323	0.03536	53028	76579	58280.32
2725200	chr6	rs41264344	32633640	T	A	0.941	0.942	0.392	-0.0316041926269978	0.0287	0.2723	53386	77258	58749.13
2704186	chr6	rs41264348	32633646	C	T	0.921	0.922	0.418	0.0029955089797983	0.0242	0.9023	53386	77258	58749.13
2703467	chr6	rs116984222	32633648	T	C	0.973	0.974	0.307	0.041995705452017	0.0481	0.3822	52588	75846	57730.14
2709854	chr6	rs9274487	32633844	T	C	0.824	0.824	0.416	0.0238044133801613	0.0174	0.1723	53386	77258	58749.13
2726536	chr6	rs9274488	32633852	A	G	0.729	0.724	0.438	0.0242046886968174	0.0146	0.09749	53386	77258	58749.13
2700021	chr6	rs3830059	32634007	A	G	0.85	0.848	0.703	-0.0361972883118878	0.0144	0.01179	53386	77258	58749.13
2685061	chr6	rs3830058	32634010	G	A	0.266	0.269	0.866	0.0213993910058902	0.0105	0.04235	53386	77258	58749.13
2710779	chr6	rs9274500	32634024	T	A	0.608	0.603	0.842	0.0636037093371393	0.0097	4.954e-11	53386	77258	58749.13
2724383	chr6	rs28746839	32634090	T	C	0.929	0.929	0.452	-0.0458973523870375	0.0247	0.06309	53386	77258	58749.13
2691972	chr6	rs28746841	32634094	T	C	0.944	0.943	0.385	-0.049400350295127	0.0295	0.09469	53386	77258	58749.13
2693460	chr6	rs28746842	32634098	C	G	0.95	0.95	0.364	-0.0568031828243105	0.0322	0.07746	53386	77258	58749.13
2704393	chr6	rs9274505	32634126	G	A	0.885	0.878	0.442	0.151002873536527	0.0198	2.657e-14	53386	77258	58749.13
2723523	chr6	rs28746843	32634137	A	C	0.884	0.882	0.393	-0.0226956079321885	0.0212	0.2845	53386	77258	58749.13
2691765	chr6	rs28746844	32634139	C	T	0.902	0.902	0.38	-0.0122041688389067	0.0232	0.5987	53386	77258	58749.13
2698598	chr6	rs41316200	32634183	C	T	0.92	0.922	0.46	-0.0289963604415917	0.0228	0.2039	53386	77258	58749.13
2692769	chr6	rs34297496	32634229	C	T	0.815	0.823	0.781	-0.0209989425960583	0.0127	0.09787	53386	77258	58749.13
2686874	chr6	rs9274514	32634243	G	A	0.798	0.786	0.838	0.110198792298076	0.0117	4.966e-21	53386	77258	58749.13
2703061	chr6	rs72844399	32634264	C	T	0.838	0.845	0.856	-0.0442027026797326	0.0128	0.0005467	53386	77258	58749.13
2698162	chr6	rs1049059	32634313	C	G	0.803	0.811	0.771	-0.031397792147416	0.0125	0.01232	53386	77258	58749.13
2724430	chr6	rs3891176	32634318	C	A	0.9	0.893	0.515	0.149703663634656	0.0195	1.523e-14	53386	77258	58749.13
2708052	chr6	rs36222416	32634339	C	G	0.972	0.973	0.329	-0.0031048149534787	0.0477	0.9484	48676	69277	53274.53
2725785	chr6	rs3189152	32634341	A	G	0.76	0.754	0.568	0.0587027762537362	0.0134	1.114e-05	53386	77258	58749.13
2706423	chr6	rs1049072	32634355	G	A	0.874	0.873	0.627	-0.0584981343943099	0.0163	0.0003194	53386	77258	58749.13
2703294	chr6	rs1049056	32634369	C	A	0.828	0.837	0.888	-0.0423961495190412	0.0123	0.0005469	53386	77258	58749.13
2720955	chr6	rs1049055	32634387	C	T	0.254	0.257	0.898	0.0172994970780611	0.0105	0.09939	53386	77258	58749.13
2700260	chr6	rs1049053	32634405	C	T	0.304	0.311	0.79	-0.0039979812872983	0.0106	0.7064	53386	77258	58749.13
2702063	chr6	rs67147537	32634426	G	A	0.829	0.837	0.893	-0.0437011352710986	0.0123	0.0003677	53386	77258	58749.13
2687318	chr6	rs3891175	32634467	C	T	0.836	0.826	0.731	0.116902648229076	0.0134	2.176e-18	53386	77258	58749.13
2724219	chr6	rs28746853	32634646	T	C	0.887	0.886	0.401	0.0077002766261879	0.021	0.7147	53386	77258	58749.13
2693212	chr6	rs281860801	32634679	A	G	0.844	0.839	0.392	0.0638007490506618	0.0188	0.0006683	53386	77258	58749.13
2705391	chr6	rs41316204	32634765	T	C	0.873	0.874	0.454	-0.0206007457079636	0.0191	0.2793	53386	77258	58749.13
2710978	chr6	rs9274550	32634795	G	A	0.779	0.776	0.431	0.0481042146741464	0.0156	0.002109	53386	77258	58749.13
2707188	chr6	rs28746859	32635007	G	A	0.925	0.925	0.45	-0.0707980713087154	0.0238	0.002914	53386	77258	58749.13
2691384	chr6	rs28746860	32635033	T	G	0.922	0.922	0.393	-0.0769998418888678	0.0252	0.002274	53386	77258	58749.13
2715634	chr6	rs28746862	32635140	A	G	0.979	0.98	0.451	-0.0790973213587025	0.0454	0.08111	52672	76548	58037.2
2727967	chr6	rs28746867	32635293	C	G	0.877	0.876	0.629	-0.0486966685402845	0.0164	0.002934	53386	77258	58749.13
2706382	chr6	rs77296290	32635296	C	T	0.846	0.835	0.73	0.132097865615487	0.0139	1.733e-21	53386	77258	58749.13
2721590	chr6	rs114466578	32635501	A	G	0.815	0.804	0.75	0.104197840012376	0.0127	2.666e-16	53386	77258	58749.13
2703751	chr6	rs77000541	32635605	G	A	0.66	0.652	0.69	0.0360040066341877	0.0109	0.001021	53386	77258	58749.13
2714491	chr6	rs114544105	32635629	G	A	0.832	0.824	0.61	0.114898880476521	0.0145	2.403e-15	53386	77258	58749.13
2689103	chr6	rs3828789	32635754	G	T	0.449	0.443	0.874	0.0418998134646779	0.0093	6.546e-06	53386	77258	58749.13
2712620	chr6	rs3828790	32635809	T	C	0.467	0.461	0.851	0.0432989243951476	0.0094	4.029e-06	53386	77258	58749.13
2709289	chr6	rs3828793	32635883	C	T	0.832	0.84	0.902	-0.0447986409079867	0.0123	0.0002603	53386	77258	58749.13
2723505	chr6	rs2647025	32635949	G	A	0.721	0.72	0.882	-0.0079011318962572	0.0103	0.4399	53386	77258	58749.13
2692751	chr6	rs3828796	32635974	A	G	0.812	0.81	0.847	-0.0272992569378225	0.012	0.02301	53386	77258	58749.13
2727521	chr6	rs9274622	32635990	T	C	0.644	0.639	0.824	0.0639039448366128	0.01	1.476e-10	53386	77258	58749.13
2714572	chr6	rs9274623	32635998	G	T	0.842	0.829	0.818	0.129896042740184	0.0129	1.1289999999999999e-23	53386	77258	58749.13
2722570	chr6	rs9274626	32636040	T	C	0.357	0.359	0.701	-0.0032954239497972	0.0108	0.7605	53386	77258	58749.13
2710373	chr6	rs3828800	32636063	G	A	0.834	0.835	0.575	-0.0527996915922012	0.0152	0.0005246	53386	77258	58749.13
2706673	chr6	rs3828805	32636120	T	C	0.457	0.46	0.588	-0.0062998021485279	0.0114	0.58	53386	77258	58749.13
2715057	chr6	rs9274646	32636210	A	C	0.883	0.88	0.407	0.0888987614252172	0.0205	1.503e-05	53386	77258	58749.13
2704915	chr6	rs9274647	32636211	G	T	0.87	0.869	0.44	0.0349037160078804	0.0189	0.06445	53386	77258	58749.13
2700337	chr6	rs36058358	32636282	G	A	0.956	0.96	0.82	-0.0319035490130083	0.0236	0.1761	53386	77258	58749.13
2725164	chr6	rs9274655	32636289	T	C	0.814	0.812	0.85	-0.0292949370570243	0.0121	0.01528	53386	77258	58749.13
2713694	chr6	rs9274656	32636351	T	C	0.805	0.805	0.847	-0.0335981494309355	0.0119	0.00473	53386	77258	58749.13
2725914	chr6	rs9274657	32636364	G	A	0.637	0.645	0.853	-0.0499993949944177	0.0098	3.268e-07	53386	77258	58749.13
2687342	chr6	rs2856698	32636376	C	G	0.705	0.698	0.861	0.0584009748744768	0.0102	1.055e-08	53386	77258	58749.13
2707501	chr6	rs9274659	32636385	A	T	0.637	0.645	0.856	-0.0505987987633697	0.0098	2.236e-07	53386	77258	58749.13
2691686	chr6	rs34984116	32636392	T	A	0.876	0.88	0.926	-0.0473012731180131	0.0137	0.0005794	53386	77258	58749.13
2697824	chr6	rs35800511	32636433	A	G	0.948	0.953	0.818	-0.044599955369026	0.0218	0.0403	53386	77258	58749.13
2718338	chr6	rs9274660	32636434	A	G	0.424	0.417	0.933	0.039701366851552	0.009	1.142e-05	53386	77258	58749.13
2703718	chr6	rs9274661	32636443	A	C	0.814	0.812	0.85	-0.029202265808213	0.0121	0.01534	53386	77258	58749.13
2699947	chr6	rs35571040	32636477	G	A	0.956	0.96	0.817	-0.0297996312385195	0.0237	0.2077	53386	77258	58749.13
2700302	chr6	rs76536240	32636542	T	C	0.951	0.955	0.453	-0.0866041871753829	0.029	0.002875	53386	77258	58749.13
2693322	chr6	rs9274666	32636543	A	G	0.602	0.603	0.702	0.0270994698817177	0.0106	0.01043	53386	77258	58749.13
2724318	chr6	rs113319463	32636575	A	C	0.958	0.962	0.454	-0.0729040817360731	0.0309	0.01819	53386	77258	58749.13
2692222	chr6	rs28371207	32636701	A	G	0.897	0.9	0.482	-0.0177974390305806	0.0201	0.3768	53386	77258	58749.13
2728649	chr6	rs3135000	32636733	G	A	0.677	0.672	0.744	0.07040254409814	0.0108	6.208e-11	53386	77258	58749.13
2724323	chr6	rs2858302	32636756	T	C	0.672	0.667	0.75	0.0690968660793263	0.0107	9.491e-11	53386	77258	58749.13
2700586	chr6	rs3134998	32636757	T	C	0.432	0.426	0.844	0.0335024720540013	0.0096	0.0004515	53386	77258	58749.13
2687643	chr6	rs9274683	32636780	G	A	0.538	0.547	0.911	-0.0225012653465135	0.0091	0.0132	53386	77258	58749.13
2692583	chr6	rs9274685	32636844	T	C	0.527	0.537	0.935	-0.0225012653465135	0.009	0.01212	53386	77258	58749.13
2715945	chr6	rs3134996	32636866	A	T	0.373	0.371	0.94	0.0335991726304121	0.0092	0.0002757	53386	77258	58749.13
2685944	chr6	rs34094687	32636893	T	G	0.975	0.976	0.883	-0.002002002670673	0.0296	0.9457	53321	77197	58686.2
2699769	chr6	rs9274689	32636930	T	C	0.732	0.737	0.626	-0.0372035489975441	0.0124	0.002632	53386	77258	58749.13
2687927	chr6	rs17205500	32637011	T	A	0.975	0.976	0.512	-0.0847956517047163	0.0383	0.02705	52953	76695	58274.61
2685389	chr6	rs9274697	32637016	A	G	0.588	0.59	0.863	-0.0227979086760041	0.0095	0.01637	53386	77258	58749.13
2717294	chr6	rs34876308	32637022	C	T	0.975	0.976	0.882	-0.0012007205765188	0.0296	0.968	53321	77197	58686.2
2696339	chr6	rs34809098	32637052	A	G	0.975	0.976	0.885	-0.0018016219466282	0.0296	0.9504	53321	77197	58686.2
2715810	chr6	rs9274698	32637095	A	C	0.527	0.537	0.934	-0.0226956079321885	0.009	0.01142	53386	77258	58749.13
2686639	chr6	rs17211861	32637121	G	A	0.817	0.826	0.812	-0.0267958227871631	0.0125	0.03213	53386	77258	58749.13
2704549	chr6	rs77329518	32637136	C	T	0.97	0.967	0.803	0.054402954379292	0.0278	0.05015	53386	77258	58749.13
2696045	chr6	rs17205521	32637138	C	A	0.876	0.881	0.653	-0.0425004857321486	0.0161	0.008227	53386	77258	58749.13
2706174	chr6	rs17205528	32637158	G	A	0.884	0.888	0.624	-0.0358033589652777	0.0169	0.03455	53386	77258	58749.13
2688331	chr6	rs9274700	32637180	A	G	0.728	0.73	0.697	-0.0208968257129853	0.0116	0.07121	53386	77258	58749.13
2707774	chr6	rs17211881	32637197	T	G	0.937	0.938	0.45	-0.0352956263947246	0.0257	0.1702	53386	77258	58749.13
2694177	chr6	rs17205626	32637343	G	A	0.963	0.964	0.399	-0.0358966439977618	0.0348	0.3028	52842	75650	57970.37
2719986	chr6	rs9274716	32637404	G	A	0.925	0.926	0.403	-0.0825993063219014	0.0255	0.001177	53386	77258	58749.13
2711476	chr6	rs17205647	32637418	G	A	0.793	0.797	0.612	-0.0260975991218731	0.0136	0.05572	53386	77258	58749.13
2685490	chr6	rs9274717	32637454	C	A	0.721	0.724	0.645	-0.0530000131617053	0.012	1.001e-05	53386	77258	58749.13
2716037	chr6	rs9274718	32637469	T	C	0.795	0.796	0.551	-0.0513985630860003	0.0143	0.0003345	53386	77258	58749.13
2699325	chr6	rs116080026	32637492	C	T	0.968	0.968	0.334	-0.0515038428671156	0.0425	0.2259	53386	77258	58749.13
2707038	chr6	rs28746878	32637515	G	C	0.96	0.961	0.356	-0.112105433784308	0.0368	0.002348	53386	77258	58749.13
2693719	chr6	rs9274725	32637573	C	T	0.535	0.543	0.935	-0.0197028322758684	0.009	0.02754	53386	77258	58749.13
2691140	chr6	rs9274726	32637593	C	G	0.527	0.536	0.936	-0.0226035462098532	0.009	0.01173	53386	77258	58749.13
2723487	chr6	rs3134994	32637680	T	C	0.247	0.25	0.932	0.0166014304974254	0.0104	0.1098	53386	77258	58749.13
2720350	chr6	rs1694129	32637743	G	T	0.906	0.908	0.806	0.0320024161254944	0.0165	0.05301	53386	77258	58749.13
2724246	chr6	rs9274728	32637772	A	G	0.725	0.725	0.862	-0.0104039337153929	0.0104	0.3191	53386	77258	58749.13
2696224	chr6	rs35195457	32637833	G	A	0.91	0.912	0.517	-0.0385017716536664	0.0206	0.0624	53386	77258	58749.13
2700804	chr6	rs35788076	32637867	G	A	0.956	0.958	0.621	-0.0125990355765152	0.0271	0.6405	53386	77258	58749.13
2705914	chr6	rs9274734	32637887	T	C	0.795	0.798	0.538	-0.0513985630860003	0.0145	0.0004088	53386	77258	58749.13
2716604	chr6	rs9274741	32637994	T	C	0.484	0.498	0.94	-0.026600681797179	0.009	0.002959	53386	77258	58749.13
2724936	chr6	rs9274759	32638315	G	A	0.536	0.545	0.919	-0.027998320426861	0.0091	0.001981	53386	77258	58749.13
2698804	chr6	rs9274761	32638371	A	G	0.749	0.748	0.864	-0.0055956263571598	0.0107	0.6013	53386	77258	58749.13
2715965	chr6	rs9274764	32638490	A	G	0.532	0.542	0.921	-0.028399474521698	0.009	0.001672	53386	77258	58749.13
2702970	chr6	rs28891375	32638757	G	A	0.966	0.967	0.345	-0.0784048829742783	0.0396	0.04738	52842	75650	57970.37
2720003	chr6	rs9274791	32639163	C	T	0.746	0.745	0.867	-0.0054045784588597	0.0107	0.6089	53386	77258	58749.13
2697225	chr6	rs28891406	32640336	G	A	0.792	0.801	0.814	-0.0421979407001862	0.012	0.0004275	53386	77258	58749.13
2711688	chr6	rs9274898	32641199	C	T	0.895	0.898	0.403	-0.0281011651109099	0.022	0.2008	53386	77258	58749.13
2727174	chr6	rs564176274	32642025	C	T	0.972	0.971	0.32	-0.0729040817360731	0.0458	0.1113	53386	77258	58749.13
2709366	chr6	rs28891462	32642026	G	A	0.929	0.931	0.423	-0.0419997711602818	0.0252	0.09642	53386	77258	58749.13
2696297	chr6	rs28891463	32642097	C	T	0.895	0.897	0.501	-0.0570995920405728	0.0196	0.003503	53386	77258	58749.13
2693529	chr6	rs9274975	32642187	T	G	0.76	0.759	0.861	-0.0081027387031859	0.0109	0.4566	53386	77258	58749.13
2719324	chr6	rs9274982	32642335	G	A	0.947	0.948	0.416	-0.0499993949944177	0.0288	0.0831	53386	77258	58749.13
2691255	chr6	rs9274983	32642337	T	C	0.944	0.945	0.442	-0.0620988329318545	0.0271	0.02221	53386	77258	58749.13
2724651	chr6	rs9275000	32642719	C	T	0.937	0.938	0.445	-0.0385017716536664	0.0255	0.1311	53386	77258	58749.13
2721007	chr6	rs144949540	32643020	A	G	0.983	0.984	0.274	-0.169496155000205	0.0688	0.01378	43685	64017	48307.93
2702174	chr6	rs9275015	32643108	G	A	0.735	0.738	0.585	-0.027998320426861	0.0128	0.02875	53386	77258	58749.13
2704651	chr6	rs6908032	32643739	G	A	0.824	0.832	0.756	-0.0544984253364989	0.0132	3.649e-05	53386	77258	58749.13
2700126	chr6	rs28755204	32643953	A	T	0.655	0.657	0.79	-0.023002541565316	0.0102	0.02473	53386	77258	58749.13
2714487	chr6	rs140768369	32643975	A	G	0.942	0.945	0.405	-0.0979987908821025	0.0285	0.0005784	53386	77258	58749.13
2689420	chr6	rs3134986	32644553	C	T	0.817	0.807	0.734	0.0969996609179504	0.013	7.102e-14	53386	77258	58749.13
2707728	chr6	rs183801733	32645114	G	A	0.944	0.946	0.376	-0.102597669168898	0.0303	0.000709	53386	77258	58749.13
2698405	chr6	rs116005148	32645766	G	A	0.75	0.754	0.569	-0.0332982854015147	0.0132	0.01165	53386	77258	58749.13
2707246	chr6	rs28755291	32645906	A	G	0.65	0.651	0.79	-0.0198966317144566	0.0102	0.05146	53386	77258	58749.13
2716856	chr6	rs28755304	32646193	C	T	0.768	0.771	0.545	-0.0366951051877892	0.0138	0.007746	53386	77258	58749.13
2715939	chr6	rs28755319	32646445	A	C	0.879	0.88	0.413	-0.0559039069452338	0.0205	0.006262	53386	77258	58749.13
2724472	chr6	rs3129780	32647701	T	A	0.43	0.428	0.654	0.0284999894699013	0.0108	0.008399	53386	77258	58749.13
2686336	chr6	rs9275051	32648153	T	C	0.841	0.844	0.489	-0.0517039049923374	0.0168	0.002129	53386	77258	58749.13
2714522	chr6	rs9275052	32648156	G	A	0.667	0.674	0.624	-0.0692000358011391	0.0117	2.936e-09	53386	77258	58749.13
2691975	chr6	rs28746896	32648243	G	A	0.75	0.759	0.791	-0.0320997276601081	0.0113	0.004688	53386	77258	58749.13
2724050	chr6	rs9275071	32648490	G	A	0.626	0.64	0.785	-0.0346017967900747	0.0101	0.0006512	53386	77258	58749.13
2728718	chr6	rs3129781	32648500	G	T	0.16	0.16	0.8	0.0369007163483657	0.0133	0.005457	53386	77258	58749.13
2685174	chr6	rs9275072	32648502	C	T	0.974	0.975	0.379	-0.123796077813511	0.0437	0.004636	45198	68379	50351.31
2694504	chr6	rs9275075	32648550	G	A	0.974	0.975	0.367	-0.101401695470647	0.0433	0.01918	48659	72476	54074.1
2696679	chr6	rs9275076	32648553	C	G	0.97	0.97	0.385	-0.0686964868417913	0.0376	0.06772	53386	77258	58749.13
2728304	chr6	rs3129782	32648719	G	A	0.33	0.328	0.759	0.0194986595340326	0.0106	0.06536	53386	77258	58749.13
2704213	chr6	rs28746904	32648773	T	C	0.758	0.77	0.898	-0.0320997276601081	0.0108	0.002867	53386	77258	58749.13
2724425	chr6	rs115662262	32648805	C	T	0.975	0.976	0.892	-0.0010005003335835	0.0295	0.9726	53321	77197	58686.2
2703656	chr6	rs9275086	32648809	A	G	0.508	0.52	0.951	-0.0259949602770859	0.0089	0.003419	53386	77258	58749.13
2714735	chr6	rs28746905	32648842	C	T	0.747	0.76	0.927	-0.0322959448008212	0.0104	0.001998	53386	77258	58749.13
2714714	chr6	rs28746906	32648863	G	A	0.747	0.76	0.927	-0.0322959448008212	0.0104	0.001972	53386	77258	58749.13
2704772	chr6	rs9275087	32648893	T	C	0.508	0.52	0.951	-0.0259949602770859	0.0089	0.003423	53386	77258	58749.13
2711454	chr6	rs9275088	32648931	T	A	0.566	0.571	0.877	-0.0248051189189711	0.0094	0.008093	53386	77258	58749.13
2704895	chr6	rs9275092	32648987	C	T	0.893	0.892	0.936	-0.0418954871740363	0.0144	0.003533	53386	77258	58749.13
2716596	chr6	rs9275095	32649088	C	G	0.893	0.892	0.932	-0.0421040660228114	0.0144	0.003502	53386	77258	58749.13
2726647	chr6	rs9275097	32649126	A	G	0.893	0.891	0.939	-0.0423022562339069	0.0143	0.003171	53386	77258	58749.13
2723854	chr6	rs28746910	32649127	A	G	0.746	0.76	0.93	-0.0325955083699338	0.0104	0.001755	53386	77258	58749.13
2692497	chr6	rs9275098	32649161	C	T	0.892	0.891	0.942	-0.0428031223253094	0.0143	0.002738	53386	77258	58749.13
2692615	chr6	rs1794497	32649180	T	C	0.899	0.903	0.939	0.0180952882690919	0.0149	0.2257	53386	77258	58749.13
2705728	chr6	rs28891485	32649274	G	T	0.746	0.76	0.931	-0.0328021562323804	0.0104	0.00164	53386	77258	58749.13
2702474	chr6	rs9275100	32649308	A	G	0.761	0.76	0.947	-0.004198802647333	0.0104	0.6837	53386	77258	58749.13
2724912	chr6	rs28746912	32649451	A	G	0.746	0.76	0.931	-0.0326988269632397	0.0104	0.001664	53386	77258	58749.13
2703346	chr6	rs9275107	32649508	A	G	0.761	0.76	0.948	-0.0040983869261633	0.0104	0.694	53386	77258	58749.13
2701620	chr6	rs28746916	32649579	G	A	0.746	0.759	0.931	-0.0328021562323804	0.0104	0.001624	53386	77258	58749.13
2718381	chr6	rs9275108	32649609	G	A	0.761	0.76	0.948	-0.0040983869261633	0.0104	0.6938	53386	77258	58749.13
2694771	chr6	rs9275109	32649676	G	T	0.358	0.376	0.942	-0.0497050825796673	0.0093	9.083e-08	53386	77258	58749.13
2705860	chr6	rs9275110	32649723	T	C	0.761	0.76	0.948	-0.004198802647333	0.0104	0.6877	53386	77258	58749.13
2716203	chr6	rs9275111	32649735	G	T	0.761	0.76	0.948	-0.004198802647333	0.0104	0.6886	53386	77258	58749.13
2727553	chr6	rs9275112	32649773	G	A	0.507	0.52	0.954	-0.0263029084210524	0.0089	0.003051	53386	77258	58749.13
2718935	chr6	rs115341895	32649824	C	T	0.97	0.967	0.925	0.0511967897311259	0.026	0.04841	53386	77258	58749.13
2705517	chr6	rs28746924	32649854	G	A	0.754	0.766	0.911	-0.0328021562323804	0.0106	0.002016	53386	77258	58749.13
2722841	chr6	rs115239177	32650038	C	T	0.975	0.976	0.896	-0.0019018072895963	0.0294	0.9472	53321	77197	58686.2
2709495	chr6	rs1694113	32650101	C	A	0.97	0.967	0.928	0.0511017760490843	0.026	0.04895	53386	77258	58749.13
2726227	chr6	rs9275121	32650185	A	G	0.761	0.76	0.949	-0.004198802647333	0.0104	0.685	53386	77258	58749.13
2686750	chr6	rs28746931	32650194	A	G	0.746	0.759	0.933	-0.0325955083699338	0.0104	0.001724	53386	77258	58749.13
2686999	chr6	rs28746932	32650217	T	A	0.746	0.759	0.933	-0.0325955083699338	0.0104	0.001701	53386	77258	58749.13
2696312	chr6	rs9275122	32650233	T	C	0.761	0.76	0.949	-0.0043996643446871	0.0104	0.672	53386	77258	58749.13
2685535	chr6	rs9275123	32650256	G	T	0.509	0.521	0.95	-0.0262002485024742	0.0089	0.003202	53386	77258	58749.13
2722964	chr6	rs2516006	32650268	T	C	0.792	0.795	0.943	-0.0145960053074092	0.011	0.1843	53386	77258	58749.13
2713298	chr6	rs9275125	32650293	A	T	0.508	0.521	0.952	-0.0263029084210524	0.0089	0.003035	53386	77258	58749.13
2727422	chr6	rs115727536	32650387	A	G	0.975	0.976	0.897	-0.0017014466397575	0.0294	0.9532	53321	77197	58686.2
2691995	chr6	rs9275131	32650467	C	T	0.507	0.52	0.955	-0.0263953113595316	0.0089	0.002945	53386	77258	58749.13
2710156	chr6	rs2646995	32650492	G	A	0.899	0.903	0.943	0.0178988554877579	0.0149	0.2304	53386	77258	58749.13
2717314	chr6	rs9275132	32650500	G	A	0.761	0.76	0.95	-0.0039979812872983	0.0104	0.6973	53386	77258	58749.13
2694699	chr6	rs2858303	32650550	T	C	0.899	0.903	0.943	0.0178988554877579	0.0149	0.2307	53386	77258	58749.13
2686679	chr6	rs9275133	32650588	A	G	0.507	0.52	0.956	-0.0263029084210524	0.0089	0.003034	53386	77258	58749.13
2714463	chr6	rs9275134	32650612	C	G	0.761	0.76	0.951	-0.004198802647333	0.0104	0.6839	53386	77258	58749.13
2709489	chr6	rs17212055	32650631	C	A	0.955	0.956	0.745	-0.0458973523870375	0.0245	0.06151	53386	77258	58749.13
2720879	chr6	rs17212062	32650648	A	G	0.746	0.759	0.935	-0.032502530761974	0.0104	0.001724	53386	77258	58749.13
2712350	chr6	rs115420259	32650705	T	C	0.975	0.976	0.898	-0.0025031302181184	0.0294	0.9311	53321	77197	58686.2
2697781	chr6	rs9275136	32650757	C	T	0.542	0.549	0.904	-0.0235962138551867	0.0092	0.01016	53386	77258	58749.13
2701106	chr6	rs17205731	32650761	C	T	0.984	0.985	0.382	-0.085405394542797	0.067	0.2022	33336	49673	36922.61
2721245	chr6	rs17205738	32650762	T	G	0.799	0.807	0.819	-0.0313049258284153	0.012	0.008979	53386	77258	58749.13
2719749	chr6	rs17212090	32650809	C	T	0.746	0.759	0.935	-0.0325955083699338	0.0104	0.001677	53386	77258	58749.13
2711753	chr6	rs3998180	32650897	C	A	0.876	0.881	0.941	-0.0471020897690825	0.0136	0.0005581	53386	77258	58749.13
2725074	chr6	rs17205754	32650930	A	C	0.871	0.875	0.63	-0.0383978517965666	0.0161	0.01684	53386	77258	58749.13
2701857	chr6	rs17205768	32650937	T	C	0.876	0.88	0.615	-0.0388032003238938	0.0165	0.01896	53386	77258	58749.13
2713047	chr6	rs35534346	32650964	T	C	0.975	0.976	0.895	-0.0022024235552	0.0294	0.9412	53321	77197	58686.2
2722313	chr6	rs9275139	32651005	C	A	0.561	0.566	0.882	-0.0236986067778773	0.0093	0.01112	53386	77258	58749.13
2714995	chr6	rs9275140	32651018	G	A	0.721	0.72	0.854	-0.0086977157031958	0.0104	0.4006	53386	77258	58749.13
2719607	chr6	rs17205788	32651056	C	A	0.895	0.898	0.58	-0.0484027392281675	0.0182	0.007757	53386	77258	58749.13
2699580	chr6	rs9275141	32651117	T	G	0.59	0.591	0.866	-0.020498669477346	0.0095	0.03144	53386	77258	58749.13
2717928	chr6	rs17205809	32651135	G	A	0.898	0.901	0.559	-0.044401309298167	0.0187	0.01744	53386	77258	58749.13
2705730	chr6	rs2935907	32651136	T	A	0.957	0.954	0.736	0.0454034834538498	0.0246	0.06499	53386	77258	58749.13
2693652	chr6	rs112245362	32651162	G	A	0.984	0.985	0.331	-0.0248973835545144	0.0682	0.7148	42978	61195	46751.62
2706807	chr6	rs17205823	32651168	G	T	0.895	0.898	0.565	-0.0377953294954024	0.0184	0.04033	53386	77258	58749.13
2723702	chr6	rs9275144	32651218	T	A	0.704	0.704	0.832	-0.0138961051921114	0.0104	0.1806	53386	77258	58749.13
2725109	chr6	rs17205844	32651254	C	G	0.749	0.762	0.928	-0.0328021562323804	0.0105	0.001723	53386	77258	58749.13
2726646	chr6	rs17205851	32651265	T	C	0.747	0.76	0.932	-0.0329985112635755	0.0104	0.001523	53386	77258	58749.13
2709094	chr6	rs114774621	32651290	C	A	0.975	0.976	0.897	-0.0022024235552	0.0294	0.9399	53321	77197	58686.2
2691920	chr6	rs17205858	32651297	T	C	0.746	0.76	0.934	-0.0331949048576409	0.0104	0.001406	53386	77258	58749.13
2721282	chr6	rs9275145	32651363	C	T	0.507	0.52	0.956	-0.0263953113595316	0.0089	0.00291	53386	77258	58749.13
2701000	chr6	rs3134978	32651477	A	T	0.889	0.874	0.95	0.136801041492145	0.0138	4.487e-23	53386	77258	58749.13
2698875	chr6	rs17212223	32651540	C	T	0.872	0.876	0.669	-0.0334016766340304	0.0157	0.03289	53386	77258	58749.13
2698785	chr6	rs17205879	32651576	T	C	0.901	0.904	0.546	-0.0449032281024259	0.0192	0.01943	53386	77258	58749.13
2719172	chr6	rs9275148	32651585	T	C	0.574	0.578	0.876	-0.023401696181619	0.0094	0.01271	53386	77258	58749.13
2708906	chr6	rs9275149	32651616	C	T	0.724	0.723	0.855	-0.0105959392134034	0.0104	0.31	53386	77258	58749.13
2723354	chr6	rs9275150	32651617	A	G	0.726	0.725	0.859	-0.0105959392134034	0.0104	0.3078	53386	77258	58749.13
2687565	chr6	rs3134977	32651641	G	T	0.881	0.867	0.911	0.131300155264752	0.0137	1.067e-21	53386	77258	58749.13
2702599	chr6	rs17212265	32651694	C	T	0.872	0.875	0.626	-0.0356997191343252	0.0161	0.0269	53386	77258	58749.13
2685558	chr6	rs3021062	32651741	C	T	0.76	0.759	0.948	-0.004198802647333	0.0104	0.6852	53386	77258	58749.13
2699884	chr6	rs3021061	32651839	C	G	0.761	0.761	0.951	-0.0043996643446871	0.0104	0.6729	53386	77258	58749.13
2710940	chr6	rs3021060	32651846	G	C	0.761	0.76	0.951	-0.0043996643446871	0.0104	0.6744	53386	77258	58749.13
2725217	chr6	rs2856696	32651868	A	T	0.908	0.91	0.943	0.0263010744193707	0.0155	0.08985	53386	77258	58749.13
2712836	chr6	rs2856695	32651894	A	G	0.508	0.52	0.956	-0.0270012755029434	0.0089	0.002359	53386	77258	58749.13
2690070	chr6	rs6457614	32651900	T	G	0.876	0.88	0.942	-0.0471020897690825	0.0136	0.0005519	53386	77258	58749.13
2692132	chr6	rs6457615	32651964	T	C	0.872	0.877	0.927	-0.0492007484476219	0.0136	0.0002976	53386	77258	58749.13
2689879	chr6	rs17212336	32652026	C	A	0.806	0.815	0.769	-0.0300984478240329	0.0125	0.01617	53386	77258	58749.13
2721730	chr6	rs17205998	32652050	A	G	0.756	0.769	0.907	-0.0335050785573982	0.0107	0.001663	53386	77258	58749.13
2703014	chr6	rs17206005	32652069	A	G	0.755	0.768	0.91	-0.0331949048576409	0.0106	0.001791	53386	77258	58749.13
2690638	chr6	rs17206012	32652077	A	C	0.755	0.768	0.911	-0.0328951617042694	0.0106	0.001943	53386	77258	58749.13
2690560	chr6	rs17212343	32652147	A	G	0.755	0.768	0.912	-0.0326988269632397	0.0106	0.002115	53386	77258	58749.13
2727377	chr6	rs1794510	32652171	C	A	0.969	0.966	0.926	0.0522982892110339	0.0258	0.043	53386	77258	58749.13
2724006	chr6	rs17212364	32652176	C	G	0.853	0.858	0.66	-0.0320997276601081	0.0149	0.03153	53386	77258	58749.13
2685275	chr6	rs9275152	32652196	T	C	0.886	0.885	0.895	-0.0484027392281675	0.0143	0.0007216	53386	77258	58749.13
2723075	chr6	rs17206042	32652244	G	A	0.86	0.864	0.644	-0.0360003042410416	0.0154	0.0191	53386	77258	58749.13
2719901	chr6	rs17212371	32652259	G	A	0.857	0.862	0.651	-0.0382004338153035	0.0152	0.01191	53386	77258	58749.13
2695599	chr6	rs3134976	32652305	A	C	0.277	0.275	0.881	0.0187039847937718	0.0104	0.07122	53386	77258	58749.13
2709589	chr6	rs17206049	32652336	G	A	0.868	0.873	0.634	-0.0409990935346932	0.0159	0.009789	53386	77258	58749.13
2687494	chr6	rs3021059	32652344	C	T	0.706	0.705	0.836	-0.0120017335415971	0.0104	0.2474	53386	77258	58749.13
2706158	chr6	rs3021058	32652359	A	C	0.585	0.588	0.865	-0.0235040691879941	0.0095	0.01351	53386	77258	58749.13
2726318	chr6	rs17206070	32652361	T	C	0.886	0.889	0.58	-0.0451961304529691	0.0176	0.01011	53386	77258	58749.13
2706334	chr6	rs3021057	32652363	C	T	0.583	0.586	0.86	-0.022398994943479	0.0095	0.01846	53386	77258	58749.13
2699305	chr6	rs17212420	32652400	C	T	0.861	0.866	0.645	-0.0349952529972629	0.0154	0.02304	53386	77258	58749.13
2712005	chr6	rs9275154	32652435	C	T	0.565	0.569	0.88	-0.0240980393840575	0.0094	0.009902	53386	77258	58749.13
2710530	chr6	rs9275156	32652486	T	C	0.714	0.713	0.845	-0.0122041688389067	0.0104	0.242	53386	77258	58749.13
2691211	chr6	rs3134975	32652581	T	C	0.289	0.286	0.853	0.0218006299588528	0.0104	0.03586	53386	77258	58749.13
2706964	chr6	rs9275160	32652620	G	A	0.74	0.744	0.783	-0.0511038386512114	0.0112	4.704e-06	53386	77258	58749.13
2691979	chr6	rs35507670	32652654	T	C	0.975	0.976	0.892	-0.0027036515743148	0.0293	0.9271	53321	77197	58686.2
2706821	chr6	rs9275162	32652687	T	C	0.552	0.558	0.892	-0.0252049938352247	0.0093	0.006563	53386	77258	58749.13
2685982	chr6	rs28746946	32652715	T	A	0.816	0.824	0.743	-0.0385953087593848	0.013	0.003066	53386	77258	58749.13
2698665	chr6	rs28746948	32652763	A	G	0.876	0.88	0.609	-0.040197189751413	0.0166	0.01536	53386	77258	58749.13
2700490	chr6	rs28746950	32652785	T	A	0.894	0.897	0.558	-0.0385017716536664	0.0185	0.03689	53386	77258	58749.13
2706475	chr6	rs28746951	32652795	G	A	0.895	0.898	0.56	-0.0396976268585458	0.0185	0.03227	53386	77258	58749.13
2722538	chr6	rs28746952	32652798	T	G	0.901	0.904	0.535	-0.0451019739124202	0.0194	0.01992	53386	77258	58749.13
2696424	chr6	rs28746953	32652823	A	G	0.893	0.896	0.566	-0.050104527566688	0.0183	0.006175	53386	77258	58749.13
2726136	chr6	rs28746954	32652826	A	C	0.906	0.908	0.534	-0.0344051267241774	0.0199	0.08313	53386	77258	58749.13
2688545	chr6	rs28746955	32652858	A	C	0.906	0.909	0.52	-0.0426048328324374	0.0202	0.03451	53386	77258	58749.13
2719937	chr6	rs28746956	32652877	T	G	0.891	0.894	0.57	-0.0393023164827424	0.018	0.02927	53386	77258	58749.13
2715743	chr6	rs28746962	32652979	C	A	0.747	0.761	0.94	-0.0319964709431669	0.0104	0.001989	53386	77258	58749.13
2692914	chr6	rs28371251	32653018	T	C	0.645	0.662	0.947	-0.019294956182969	0.0094	0.03959	53386	77258	58749.13
2705409	chr6	rs4947342	32653070	G	A	0.761	0.761	0.958	-0.0042992284528324	0.0103	0.6781	53386	77258	58749.13
2728671	chr6	rs28746964	32653083	C	G	0.746	0.759	0.943	-0.032502530761974	0.0103	0.00163	53386	77258	58749.13
2688104	chr6	rs28746965	32653136	A	G	0.756	0.768	0.919	-0.0316041926269978	0.0106	0.002882	53386	77258	58749.13
2707997	chr6	rs28746966	32653145	A	C	0.746	0.759	0.944	-0.0322959448008212	0.0103	0.001774	53386	77258	58749.13
2717819	chr6	rs28746967	32653231	T	C	0.748	0.762	0.936	-0.0328951617042694	0.0104	0.001584	53386	77258	58749.13
2708977	chr6	rs28746968	32653247	C	T	0.84	0.846	0.691	-0.0334016766340304	0.0142	0.01864	53386	77258	58749.13
2703415	chr6	rs9275167	32653263	A	G	0.891	0.89	0.948	-0.0433982268254708	0.0142	0.002212	53386	77258	58749.13
2722500	chr6	rs2856693	32653283	C	T	0.507	0.52	0.96	-0.0263029084210524	0.0088	0.002971	53386	77258	58749.13
2718167	chr6	rs2856692	32653385	T	G	0.761	0.761	0.958	-0.0043996643446871	0.0103	0.6732	53386	77258	58749.13
2689988	chr6	rs2856691	32653435	G	A	0.761	0.76	0.958	-0.0046005663955682	0.0103	0.657	53386	77258	58749.13
2722557	chr6	rs28746974	32653443	G	A	0.767	0.778	0.88	-0.0313049258284153	0.011	0.004478	53386	77258	58749.13
2704417	chr6	rs28746976	32653536	C	A	0.751	0.764	0.944	-0.0292949370570243	0.0104	0.004875	53386	77258	58749.13
2717047	chr6	rs28746977	32653558	C	T	0.751	0.764	0.944	-0.0293979151845611	0.0104	0.004769	53386	77258	58749.13
2712215	chr6	rs12526612	32653598	G	A	0.876	0.88	0.947	-0.0467038420537432	0.0136	0.0005864	53386	77258	58749.13
2691489	chr6	rs12528368	32653643	T	C	0.874	0.879	0.937	-0.0475004961488543	0.0136	0.0004704	53386	77258	58749.13
2699503	chr6	rs28746980	32653651	G	A	0.835	0.84	0.715	-0.0329985112635755	0.0137	0.01615	53386	77258	58749.13
2702037	chr6	rs28746981	32653677	G	T	0.897	0.9	0.549	-0.0591981397259644	0.0189	0.001744	53386	77258	58749.13
2701079	chr6	rs28746982	32653703	G	A	0.813	0.821	0.755	-0.0370997639570267	0.0128	0.003771	53386	77258	58749.13
2707413	chr6	rs9275169	32653721	T	A	0.501	0.511	0.922	-0.0256050287153947	0.009	0.004726	53386	77258	58749.13
2723930	chr6	rs28746992	32653919	A	G	0.788	0.799	0.814	-0.0377018671840115	0.0118	0.001442	53386	77258	58749.13
2715240	chr6	rs9275171	32653972	A	G	0.736	0.737	0.953	-0.004198802647333	0.01	0.677	53386	77258	58749.13
2717602	chr6	rs9275172	32653997	A	G	0.482	0.496	0.957	-0.026600681797179	0.0089	0.002683	53386	77258	58749.13
2705792	chr6	rs28746993	32654030	G	C	0.747	0.76	0.944	-0.0319035490130083	0.0103	0.002049	53386	77258	58749.13
2725159	chr6	rs9275173	32654037	T	A	0.484	0.497	0.955	-0.0262002485024742	0.0089	0.00318	53386	77258	58749.13
2723761	chr6	rs9275175	32654147	G	A	0.736	0.737	0.953	-0.0040983869261633	0.01	0.6829	53386	77258	58749.13
2693851	chr6	rs9275182	32654390	C	T	0.761	0.761	0.96	-0.0046005663955682	0.0103	0.6569	53386	77258	58749.13
2690940	chr6	rs9275183	32654502	A	G	0.862	0.858	0.957	-0.0216016445577609	0.0128	0.09038	53386	77258	58749.13
2725297	chr6	rs28747012	32654558	T	C	0.875	0.878	0.625	-0.0386992491392765	0.0163	0.01771	53386	77258	58749.13
2723150	chr6	rs28747013	32654596	G	A	0.746	0.759	0.947	-0.0322959448008212	0.0103	0.001705	53386	77258	58749.13
2725186	chr6	rs2856688	32654640	G	T	0.761	0.761	0.96	-0.004701032558649	0.0103	0.6455	53386	77258	58749.13
2687935	chr6	rs28747014	32654658	T	C	0.746	0.759	0.948	-0.0323992324466777	0.0103	0.00167	53386	77258	58749.13
2714179	chr6	rs28747015	32654673	C	T	0.746	0.759	0.948	-0.0323992324466777	0.0103	0.001673	53386	77258	58749.13
2711532	chr6	rs9275184	32654714	T	C	0.892	0.89	0.955	-0.0426987545331152	0.0142	0.002571	53386	77258	58749.13
2713756	chr6	rs28747019	32654757	C	A	0.892	0.895	0.568	-0.0425004857321486	0.0182	0.0195	53386	77258	58749.13
2691560	chr6	rs28747023	32654807	G	A	0.866	0.87	0.631	-0.027196494688472	0.0159	0.08714	53386	77258	58749.13
2715921	chr6	rs28747028	32654989	C	T	0.745	0.759	0.948	-0.032502530761974	0.0103	0.001613	53386	77258	58749.13
2708393	chr6	rs28747030	32655104	T	A	0.846	0.852	0.672	-0.0299026613543135	0.0146	0.03987	53386	77258	58749.13
2692370	chr6	rs28747031	32655125	T	A	0.746	0.759	0.948	-0.0322959448008212	0.0103	0.001711	53386	77258	58749.13
2689536	chr6	rs28747032	32655180	T	C	0.745	0.759	0.948	-0.0323992324466777	0.0103	0.001641	53386	77258	58749.13
2724797	chr6	rs28747033	32655213	T	C	0.745	0.759	0.948	-0.032502530761974	0.0103	0.001584	53386	77258	58749.13
2711927	chr6	rs2856683	32655218	T	G	0.761	0.761	0.96	-0.004701032558649	0.0103	0.6471	53386	77258	58749.13
2686964	chr6	rs28747034	32655257	C	T	0.745	0.759	0.949	-0.0322959448008212	0.0103	0.001692	53386	77258	58749.13
2722263	chr6	rs28747038	32655368	C	A	0.745	0.759	0.949	-0.0323992324466777	0.0103	0.001627	53386	77258	58749.13
2710501	chr6	rs2856682	32655405	G	T	0.899	0.903	0.957	0.0179970767016546	0.0148	0.225	53386	77258	58749.13
2704645	chr6	rs28747043	32655508	A	G	0.831	0.839	0.705	-0.0375980304153185	0.0138	0.006281	53386	77258	58749.13
2689140	chr6	rs13194877	32655548	G	A	0.869	0.875	0.92	-0.048896169787829	0.0135	0.0003012	53386	77258	58749.13
2720354	chr6	rs28747047	32655578	C	T	0.821	0.828	0.744	-0.0293979151845611	0.0131	0.0252	53386	77258	58749.13
2686681	chr6	rs2856680	32655606	C	G	0.898	0.902	0.945	0.0171029078996623	0.0148	0.2503	53386	77258	58749.13
2693621	chr6	rs9275187	32656038	T	C	0.629	0.63	0.812	-0.0236986067778773	0.0099	0.01708	53386	77258	58749.13
2706353	chr6	rs13195317	32656094	C	T	0.941	0.942	0.454	-0.0460962958929736	0.027	0.08721	53386	77258	58749.13
2707867	chr6	rs113666293	32656477	G	C	0.97	0.967	0.944	0.0471030274686428	0.0258	0.06755	53386	77258	58749.13
2700282	chr6	rs28747056	32656544	A	G	0.823	0.83	0.73	-0.0341050206499513	0.0133	0.01044	53386	77258	58749.13
2717534	chr6	rs28747059	32656558	A	G	0.868	0.873	0.637	-0.0369026020501437	0.0159	0.0203	53386	77258	58749.13
2709187	chr6	rs149270899	32656722	C	T	0.975	0.976	0.906	-0.0029042131473898	0.0293	0.9218	53321	77197	58686.2
2709306	chr6	rs9275203	32656947	G	A	0.892	0.89	0.956	-0.0419997711602818	0.0142	0.003008	53386	77258	58749.13
2719492	chr6	rs9391891	32656975	C	A	0.753	0.765	0.929	-0.0335981494309355	0.0105	0.001351	53386	77258	58749.13
2703465	chr6	rs9378274	32656983	T	A	0.751	0.764	0.934	-0.0331018715051171	0.0104	0.001508	53386	77258	58749.13
2686068	chr6	rs9405042	32657020	C	G	0.745	0.759	0.95	-0.032502530761974	0.0103	0.001584	53386	77258	58749.13
2712482	chr6	rs2647002	32657082	A	G	0.899	0.903	0.959	0.0180952882690919	0.0148	0.2218	53386	77258	58749.13
2698224	chr6	rs35282906	32657201	T	A	0.876	0.881	0.952	-0.046400022834317	0.0136	0.0006212	53386	77258	58749.13
2717135	chr6	rs3129713	32657255	C	T	0.869	0.87	0.956	0.0274011363479391	0.0132	0.03698	53386	77258	58749.13
2703019	chr6	rs4570006	32657257	G	T	0.745	0.759	0.951	-0.0319035490130083	0.0103	0.001897	53386	77258	58749.13
2703632	chr6	rs4538747	32657334	T	A	0.745	0.759	0.951	-0.0319035490130083	0.0103	0.001872	53386	77258	58749.13
2710684	chr6	rs3129716	32657436	T	C	0.89	0.874	0.96	0.13599834718831	0.0138	4.5219999999999996e-23	53386	77258	58749.13
2700685	chr6	rs28371254	32657452	T	C	0.9	0.903	0.959	0.0184978548821194	0.0149	0.2134	53386	77258	58749.13
2686637	chr6	rs4538748	32657505	T	C	0.614	0.629	0.955	-0.0112025145079934	0.0092	0.2215	53386	77258	58749.13
2707955	chr6	rs4642516	32657543	G	T	0.507	0.519	0.964	-0.0263029084210524	0.0088	0.002846	53386	77258	58749.13
2697959	chr6	rs9275205	32657560	T	C	0.792	0.794	0.96	-0.0136020904182857	0.0109	0.2115	53386	77258	58749.13
2701806	chr6	rs7774434	32657578	T	C	0.613	0.618	0.948	-0.0239034240815591	0.0091	0.00868	53386	77258	58749.13
2727406	chr6	rs7774573	32657627	T	C	0.97	0.967	0.945	0.0467022717525102	0.0258	0.07019	53386	77258	58749.13
2709978	chr6	rs9405119	32657681	A	G	0.745	0.758	0.952	-0.0316041926269978	0.0103	0.002091	53386	77258	58749.13
2704324	chr6	rs9275207	32657710	A	G	0.892	0.891	0.96	-0.0421979407001862	0.0142	0.0029	53386	77258	58749.13
2698763	chr6	rs9275210	32657817	C	T	0.54	0.556	0.953	-0.0332982854015147	0.0089	0.0001946	53386	77258	58749.13
2693494	chr6	rs7754496	32657893	A	T	0.97	0.967	0.945	0.0465972853767823	0.0258	0.07051	53386	77258	58749.13
2709261	chr6	rs35130600	32657904	G	A	0.975	0.976	0.907	-0.0028039273327342	0.0293	0.9241	53321	77197	58686.2
2697706	chr6	rs7775055	32657916	T	C	0.97	0.967	0.945	0.0465018336514199	0.0258	0.07107	53386	77258	58749.13
2699060	chr6	rs7775228	32658079	T	C	0.869	0.87	0.957	0.0275957115907991	0.0132	0.03568	53386	77258	58749.13
2701817	chr6	rs12528622	32658259	G	A	0.87	0.875	0.952	-0.0494949124461712	0.0133	0.0002041	53386	77258	58749.13
2706197	chr6	rs9469220	32658310	G	A	0.496	0.515	0.952	-0.0278029446620889	0.0089	0.001812	53386	77258	58749.13
2688304	chr6	rs9275212	32658327	G	T	0.383	0.4	0.957	-0.0480984034910313	0.0091	1.224e-07	53386	77258	58749.13
2719190	chr6	rs9275213	32658335	T	C	0.892	0.891	0.96	-0.0418954871740363	0.0142	0.003071	53386	77258	58749.13
2708534	chr6	rs116147199	32658355	A	G	0.97	0.967	0.946	0.0465972853767823	0.0258	0.07081	53386	77258	58749.13
2710377	chr6	rs114996593	32658360	T	C	0.97	0.967	0.946	0.0465972853767823	0.0258	0.07077	53386	77258	58749.13
2694463	chr6	rs28371256	32658366	T	C	0.898	0.902	0.931	0.0109003744682883	0.0149	0.4639	53386	77258	58749.13
2699575	chr6	rs28371257	32658375	T	G	0.898	0.902	0.931	0.0107025231331357	0.0149	0.4724	53386	77258	58749.13
2718071	chr6	rs9368737	32658429	T	C	0.644	0.662	0.956	-0.0186019483996616	0.0094	0.04647	53386	77258	58749.13
2693792	chr6	rs9394110	32658471	A	G	0.751	0.764	0.953	-0.0295009039176847	0.0103	0.004318	53386	77258	58749.13
2716504	chr6	rs28371258	32658513	T	C	0.899	0.903	0.96	0.0183015011699126	0.0148	0.2175	53386	77258	58749.13
2716717	chr6	rs112574398	32658610	G	T	0.97	0.967	0.946	0.0461963268897065	0.0258	0.07282	53386	77258	58749.13
2693312	chr6	rs2157051	32658624	G	A	0.235	0.238	0.872	0.0129951954948113	0.0109	0.235	53386	77258	58749.13
2717627	chr6	rs9275214	32658665	G	A	0.892	0.891	0.96	-0.0421040660228114	0.0142	0.002999	53386	77258	58749.13
2686461	chr6	rs9275218	32658933	C	G	0.642	0.654	0.96	-0.0408011614039327	0.0092	9.931e-06	53386	77258	58749.13
2692150	chr6	rs2858327	32658935	A	G	0.869	0.87	0.955	0.0269047980491434	0.0132	0.04121	53386	77258	58749.13
2709894	chr6	rs9275219	32659077	C	T	0.735	0.736	0.951	-0.0394999521368577	0.0101	8.973e-05	53386	77258	58749.13
2704300	chr6	rs9275220	32659087	T	C	0.734	0.735	0.952	-0.0399994162638657	0.0101	7.041e-05	53386	77258	58749.13
2693175	chr6	rs9275221	32659099	T	C	0.892	0.891	0.959	-0.0419997711602818	0.0142	0.003033	53386	77258	58749.13
2708970	chr6	rs35725597	32659112	C	T	0.876	0.881	0.953	-0.0460962958929736	0.0136	0.0006778	53386	77258	58749.13
2728308	chr6	rs5002702	32659158	G	A	0.489	0.502	0.957	-0.0501991563328521	0.0088	1.405e-08	53386	77258	58749.13
2691101	chr6	rs10456068	32659419	T	C	0.899	0.903	0.96	0.0183996828453635	0.0148	0.216	53386	77258	58749.13
2720842	chr6	rs4713589	32659435	G	A	0.388	0.405	0.956	-0.0456042446050211	0.0091	4.931e-07	53386	77258	58749.13
2698152	chr6	rs4713588	32659502	C	A	0.971	0.968	0.94	0.0456996792509903	0.026	0.07909	53386	77258	58749.13
2715750	chr6	rs9275222	32659516	A	T	0.519	0.535	0.957	-0.0566020980240563	0.0089	1.631e-10	53386	77258	58749.13
2724002	chr6	rs10456069	32659520	C	T	0.899	0.903	0.96	0.0183015011699126	0.0148	0.2164	53386	77258	58749.13
2691018	chr6	rs10456070	32659527	G	A	0.899	0.903	0.96	0.0189983824093147	0.0148	0.2005	53386	77258	58749.13
2693656	chr6	rs4713587	32659535	G	T	0.489	0.502	0.958	-0.050504132173768	0.0088	1.138e-08	53386	77258	58749.13
2698910	chr6	rs72844311	32659536	C	T	0.876	0.881	0.953	-0.0460962958929736	0.0136	0.0006765	53386	77258	58749.13
2690957	chr6	rs4713586	32659582	A	G	0.97	0.967	0.947	0.0454990400712183	0.0258	0.07749	53386	77258	58749.13
2728149	chr6	rs2858326	32659607	G	A	0.975	0.976	0.908	-0.0023026490626755	0.0292	0.9376	53321	77197	58686.2
2723310	chr6	rs2647004	32659609	T	C	0.89	0.874	0.961	0.136303795960381	0.0137	3.592e-23	53386	77258	58749.13
2703241	chr6	rs2856674	32659645	A	G	0.89	0.874	0.962	0.136199081177176	0.0137	3.798e-23	53386	77258	58749.13
2693831	chr6	rs4248168	32659743	G	C	0.484	0.498	0.96	-0.0523991687992084	0.0088	2.982e-09	53386	77258	58749.13
2707802	chr6	rs2856673	32659822	G	T	0.899	0.903	0.961	0.0179970767016546	0.0148	0.2242	53386	77258	58749.13
2717639	chr6	rs3129718	32659838	T	C	0.141	0.141	0.903	0.0368043345220483	0.0131	0.005067	53386	77258	58749.13
2719460	chr6	rs9275223	32659839	G	A	0.892	0.891	0.96	-0.0419997711602818	0.0142	0.00306	53386	77258	58749.13
2689586	chr6	rs9275224	32659878	A	G	0.484	0.497	0.96	-0.0523043316292892	0.0088	3.198e-09	53386	77258	58749.13
2689741	chr6	rs35472814	32659897	T	C	0.876	0.881	0.953	-0.0460020545617973	0.0136	0.0006992	53386	77258	58749.13
2712917	chr6	rs4713580	32659994	C	T	0.484	0.497	0.959	-0.0523043316292892	0.0088	3.168e-09	53386	77258	58749.13
2698144	chr6	rs4713581	32660023	T	C	0.485	0.498	0.958	-0.0511985620326965	0.0088	7.03e-09	53386	77258	58749.13
2725401	chr6	rs4713582	32660051	T	C	0.489	0.503	0.958	-0.0503043099097479	0.0088	1.316e-08	53386	77258	58749.13
2697221	chr6	rs112466823	32660104	C	T	0.97	0.967	0.947	0.0454990400712183	0.0258	0.07727	53386	77258	58749.13
2692031	chr6	rs112032264	32660115	G	C	0.97	0.967	0.947	0.0454990400712183	0.0258	0.0775	53386	77258	58749.13
2690147	chr6	rs4713583	32660153	T	G	0.484	0.498	0.959	-0.0513038207587421	0.0088	6.41e-09	53386	77258	58749.13
2726105	chr6	rs4711304	32660170	T	C	0.487	0.5	0.957	-0.0515038428671156	0.0088	5.82e-09	53386	77258	58749.13
2722971	chr6	rs2858324	32660375	A	G	0.383	0.4	0.959	-0.0476997588774203	0.0091	1.495e-07	53386	77258	58749.13
2710278	chr6	rs9275231	32660505	T	C	0.489	0.503	0.959	-0.0499993949944177	0.0088	1.484e-08	53386	77258	58749.13
2719635	chr6	rs9275238	32660689	A	G	0.485	0.498	0.959	-0.0511038386512114	0.0088	7.295e-09	53386	77258	58749.13
2728645	chr6	rs9275241	32660741	G	T	0.538	0.546	0.851	-0.052198967543594	0.0094	3.063e-08	53386	77258	58749.13
2723628	chr6	rs9275243	32660784	C	G	0.49	0.504	0.954	-0.050903896528528	0.0089	9.117e-09	53386	77258	58749.13
2727623	chr6	rs114744294	32660866	A	G	0.97	0.967	0.947	0.0454034834538498	0.0258	0.07782	53386	77258	58749.13
2688580	chr6	rs9275244	32660881	G	T	0.484	0.497	0.961	-0.052198967543594	0.0088	3.482e-09	53386	77258	58749.13
2719562	chr6	rs9275245	32660943	A	G	0.484	0.497	0.961	-0.052198967543594	0.0088	3.485e-09	53386	77258	58749.13
2704859	chr6	rs72844343	32660993	A	T	0.876	0.881	0.954	-0.0458031298018141	0.0136	0.0007281	53386	77258	58749.13
2724170	chr6	rs9275247	32661015	T	C	0.489	0.502	0.959	-0.0503043099097479	0.0088	1.298e-08	53386	77258	58749.13
2703390	chr6	rs2858319	32661294	T	C	0.383	0.4	0.96	-0.0476997588774203	0.0091	1.49e-07	53386	77258	58749.13
2715725	chr6	rs113138578	32661335	A	G	0.97	0.967	0.947	0.0454034834538498	0.0258	0.07785	53386	77258	58749.13
2694602	chr6	rs111903208	32661432	T	G	0.97	0.967	0.947	0.0454034834538498	0.0258	0.07789	53386	77258	58749.13
2705441	chr6	rs112670480	32661440	A	T	0.97	0.967	0.947	0.0454034834538498	0.0258	0.07791	53386	77258	58749.13
2689436	chr6	rs2647008	32661515	A	C	0.899	0.903	0.961	0.0180952882690919	0.0148	0.2219	53386	77258	58749.13
2724379	chr6	rs2647009	32661615	T	A	0.899	0.903	0.961	0.0180952882690919	0.0148	0.2211	53386	77258	58749.13
2693124	chr6	rs3129719	32661779	T	G	0.247	0.25	0.95	0.0171029078996623	0.0103	0.09529	53386	77258	58749.13
2691182	chr6	rs79870097	32661995	T	C	0.882	0.886	0.912	-0.0475948788076838	0.0141	0.00075	53386	77258	58749.13
2686201	chr6	rs9275273	32662559	C	A	0.61	0.619	0.956	-0.0344982814075965	0.0091	0.0001488	53386	77258	58749.13
2722169	chr6	rs9275275	32662607	G	A	0.892	0.891	0.96	-0.0419997711602818	0.0142	0.003021	53386	77258	58749.13
2694394	chr6	rs112535219	32662613	A	T	0.97	0.967	0.947	0.0454990400712183	0.0258	0.07751	53386	77258	58749.13
2720898	chr6	rs9275276	32662676	T	C	0.484	0.497	0.961	-0.0525045539821493	0.0088	2.829e-09	53386	77258	58749.13
2728857	chr6	rs114052356	32662699	A	T	0.975	0.976	0.908	-0.002002002670673	0.0292	0.9463	53321	77197	58686.2
2691137	chr6	rs74379773	32662724	A	C	0.899	0.903	0.961	0.0183996828453635	0.0148	0.2138	53386	77258	58749.13
2707305	chr6	rs112117693	32662754	C	T	0.97	0.967	0.947	0.0454990400712183	0.0258	0.07754	53386	77258	58749.13
2726242	chr6	rs2856670	32662904	G	C	0.383	0.4	0.96	-0.0476997588774203	0.0091	1.425e-07	53386	77258	58749.13
2717009	chr6	rs114169440	32662921	C	A	0.876	0.881	0.954	-0.0456984484517478	0.0136	0.000748	53386	77258	58749.13
2727920	chr6	rs79951097	32662954	T	C	0.97	0.967	0.947	0.0454034834538498	0.0258	0.07774	53386	77258	58749.13
2722190	chr6	rs9275282	32662974	C	T	0.481	0.495	0.961	-0.0546990875223834	0.0088	6.137e-10	53386	77258	58749.13
2703873	chr6	rs1794517	32663002	C	A	0.975	0.976	0.908	-0.0018016219466282	0.0292	0.9502	53321	77197	58686.2
2706358	chr6	rs140882479	32663083	A	G	0.98	0.978	0.736	0.0399992561638529	0.0363	0.2703	49576	72816	54783.61
2707671	chr6	rs114801596	32663093	T	G	0.976	0.974	0.818	0.0465018336514199	0.031	0.1332	53386	77258	58749.13
2721674	chr6	rs9275288	32663203	A	G	0.485	0.498	0.957	-0.052198967543594	0.0088	3.692e-09	53386	77258	58749.13
2704774	chr6	rs9275292	32663289	C	A	0.484	0.497	0.96	-0.0527048164320283	0.0088	2.507e-09	53386	77258	58749.13
2694995	chr6	rs9275293	32663308	T	C	0.892	0.891	0.96	-0.0423961495190412	0.0142	0.002783	53386	77258	58749.13
2702266	chr6	rs68067315	32663340	G	A	0.871	0.876	0.955	-0.048896169787829	0.0133	0.0002407	53386	77258	58749.13
2688275	chr6	rs2647019	32663355	G	C	0.89	0.874	0.963	0.13599834718831	0.0137	3.932e-23	53386	77258	58749.13
2712112	chr6	rs2856669	32663360	G	A	0.899	0.903	0.961	0.0187039847937718	0.0148	0.2075	53386	77258	58749.13
2713243	chr6	rs9275295	32663391	A	G	0.484	0.498	0.958	-0.0527048164320283	0.0088	2.521e-09	53386	77258	58749.13
2722642	chr6	rs9275296	32663431	T	C	0.892	0.891	0.96	-0.0425004857321486	0.0142	0.002736	53386	77258	58749.13
2709546	chr6	rs13206007	32663442	C	G	0.881	0.886	0.892	-0.0515038428671156	0.0143	0.0003072	53386	77258	58749.13
2687038	chr6	rs13206018	32663497	C	T	0.871	0.876	0.955	-0.0488016642355575	0.0133	0.0002421	53386	77258	58749.13
2725518	chr6	rs5000634	32663564	A	G	0.613	0.622	0.963	-0.0335050785573982	0.0091	0.0002199	53386	77258	58749.13
2706767	chr6	rs2856668	32663606	G	C	0.383	0.4	0.959	-0.047899061319535	0.0091	1.304e-07	53386	77258	58749.13
2701455	chr6	rs3129720	32663631	T	C	0.248	0.251	0.95	0.0167981182758809	0.0103	0.102	53386	77258	58749.13
2703906	chr6	rs17427431	32663644	G	A	0.872	0.877	0.947	-0.0495999919914836	0.0134	0.0002188	53386	77258	58749.13
2706390	chr6	rs35122881	32663677	C	T	0.871	0.876	0.955	-0.0492952917248775	0.0133	0.0002119	53386	77258	58749.13
2703161	chr6	rs5000632	32663688	T	C	0.75	0.764	0.955	-0.0296966117368367	0.0103	0.00404	53386	77258	58749.13
2685770	chr6	rs35473146	32663713	A	G	0.877	0.881	0.954	-0.0462952789853036	0.0136	0.0006352	53386	77258	58749.13
2698238	chr6	rs17427445	32663764	G	A	0.876	0.881	0.953	-0.0460020545617973	0.0136	0.000699	53386	77258	58749.13
2728071	chr6	rs2647017	32663772	T	G	0.899	0.903	0.961	0.0189983824093147	0.0148	0.1993	53386	77258	58749.13
2689858	chr6	rs35169534	32663791	A	G	0.877	0.881	0.954	-0.0458031298018141	0.0136	0.0007343	53386	77258	58749.13
2694552	chr6	rs115577932	32663819	C	T	0.97	0.967	0.942	0.0444952398865513	0.0259	0.08625	53386	77258	58749.13
2705012	chr6	rs6457617	32663851	C	T	0.489	0.503	0.961	-0.050903896528528	0.0088	8.437e-09	53386	77258	58749.13
2704629	chr6	rs2858313	32663919	A	G	0.899	0.903	0.962	0.0190964956909883	0.0148	0.1966	53386	77258	58749.13
2722158	chr6	rs2647016	32663925	C	A	0.384	0.401	0.959	-0.0475948788076838	0.0091	1.598e-07	53386	77258	58749.13
2706292	chr6	rs34677551	32663936	A	C	0.879	0.883	0.94	-0.0433042394092723	0.0138	0.001673	53386	77258	58749.13
2703696	chr6	rs6457619	32663986	C	G	0.613	0.622	0.963	-0.0338050046123612	0.0091	0.0001937	53386	77258	58749.13
2704412	chr6	rs6457620	32663999	G	C	0.49	0.503	0.96	-0.0503043099097479	0.0088	1.214e-08	53386	77258	58749.13
2692827	chr6	rs35900855	32664038	A	G	0.877	0.881	0.954	-0.04470452178448	0.0136	0.0009828	53386	77258	58749.13
2694375	chr6	rs2647015	32664093	T	G	0.899	0.903	0.962	0.0189983824093147	0.0148	0.1992	53386	77258	58749.13
2728177	chr6	rs114218404	32664119	A	T	0.97	0.967	0.947	0.0456996792509903	0.0258	0.07581	53386	77258	58749.13
2713360	chr6	rs9275300	32664126	A	G	0.892	0.891	0.96	-0.0425004857321486	0.0142	0.002724	53386	77258	58749.13
2714795	chr6	rs115777056	32664154	C	A	0.97	0.967	0.947	0.0454990400712183	0.0258	0.0775	53386	77258	58749.13
2717628	chr6	rs6457622	32664163	A	C	0.613	0.622	0.963	-0.0335981494309355	0.0091	0.0002092	53386	77258	58749.13
2720640	chr6	rs2647014	32664279	C	T	0.899	0.903	0.962	0.0189002595004805	0.0148	0.2011	53386	77258	58749.13
2727588	chr6	rs6923022	32664289	G	T	0.876	0.881	0.955	-0.0456042446050211	0.0135	0.000759	53386	77258	58749.13
2715219	chr6	rs7745040	32664332	T	C	0.613	0.621	0.963	-0.0331949048576409	0.0091	0.00025	53386	77258	58749.13
2695857	chr6	rs77537414	32664356	G	C	0.97	0.967	0.947	0.0456041418050158	0.0258	0.07688	53386	77258	58749.13
2715399	chr6	rs74756176	32664373	G	T	0.97	0.967	0.947	0.0458047599004855	0.0258	0.07535	53386	77258	58749.13
2691940	chr6	rs2647012	32664458	T	C	0.383	0.4	0.96	-0.0478046499481398	0.0091	1.37e-07	53386	77258	58749.13
2722261	chr6	rs115255544	32664628	A	G	0.876	0.881	0.955	-0.0456042446050211	0.0136	0.0007699	53386	77258	58749.13
2696853	chr6	rs114361720	32664635	G	C	0.876	0.881	0.955	-0.0456042446050211	0.0136	0.0007714	53386	77258	58749.13
2716156	chr6	rs2894380	32664675	A	G	0.613	0.622	0.963	-0.0335050785573982	0.0091	0.0002218	53386	77258	58749.13
2720380	chr6	rs2647007	32664677	T	G	0.899	0.903	0.962	0.0188021269625962	0.0148	0.2033	53386	77258	58749.13
2714762	chr6	rs72847158	32664708	T	C	0.877	0.881	0.954	-0.0458973523870375	0.0136	0.0007129	53386	77258	58749.13
2722520	chr6	rs2395522	32664722	A	T	0.484	0.497	0.961	-0.0527996915922012	0.0088	2.234e-09	53386	77258	58749.13
2715081	chr6	rs2647005	32664760	A	G	0.899	0.903	0.961	0.0193025022544974	0.0148	0.1936	53386	77258	58749.13
2706860	chr6	rs114948848	32664797	A	G	0.894	0.898	0.851	-0.0523991687992084	0.0153	0.0006261	53386	77258	58749.13
2691256	chr6	rs2647003	32664880	T	G	0.383	0.4	0.96	-0.0476997588774203	0.0091	1.392e-07	53386	77258	58749.13
2687096	chr6	rs9357152	32664960	A	G	0.75	0.764	0.955	-0.02960390325858	0.0103	0.004103	53386	77258	58749.13
2685772	chr6	rs9348891	32664971	A	G	0.75	0.763	0.954	-0.0296966117368367	0.0103	0.004071	53386	77258	58749.13
2693424	chr6	rs9275307	32664990	A	T	0.892	0.891	0.96	-0.0425004857321486	0.0142	0.002746	53386	77258	58749.13
2708966	chr6	rs17427494	32665001	T	A	0.97	0.967	0.947	0.0469980831605826	0.0257	0.06803	53386	77258	58749.13
2722943	chr6	rs17499411	32665002	C	G	0.876	0.881	0.954	-0.0460962958929736	0.0136	0.0006797	53386	77258	58749.13
2689016	chr6	rs2856667	32665079	T	C	0.506	0.519	0.965	-0.0263029084210524	0.0088	0.002859	53386	77258	58749.13
2725293	chr6	rs2647001	32665086	C	T	0.383	0.4	0.96	-0.0475948788076838	0.0091	1.489e-07	53386	77258	58749.13
2712371	chr6	rs17206119	32665104	T	A	0.877	0.881	0.954	-0.0460962958929736	0.0136	0.000671	53386	77258	58749.13
2689446	chr6	rs17212462	32665125	C	T	0.877	0.881	0.954	-0.0458973523870375	0.0136	0.000712	53386	77258	58749.13
2725099	chr6	rs17212469	32665153	G	T	0.877	0.881	0.954	-0.0453949344903922	0.0136	0.0008193	53386	77258	58749.13
2694852	chr6	rs9394113	32665167	A	G	0.75	0.763	0.955	-0.0296966117368367	0.0103	0.004044	53386	77258	58749.13
2713725	chr6	rs17212483	32665250	C	T	0.877	0.881	0.953	-0.0456042446050211	0.0136	0.0007802	53386	77258	58749.13
2700885	chr6	rs9275308	32665255	T	A	0.893	0.891	0.958	-0.0426048328324374	0.0142	0.0027	53386	77258	58749.13
2689811	chr6	rs9275309	32665258	G	T	0.734	0.734	0.956	-0.0406032684425478	0.01	5.199e-05	53386	77258	58749.13
2691602	chr6	rs112608098	32665270	C	A	0.97	0.967	0.946	0.0465972853767823	0.0258	0.0705	53386	77258	58749.13
2719419	chr6	rs2856666	32665285	G	T	0.383	0.401	0.96	-0.0475948788076838	0.0091	1.497e-07	53386	77258	58749.13
2705213	chr6	rs17206147	32665311	T	C	0.847	0.848	0.951	-0.0253998626327317	0.0124	0.04021	53386	77258	58749.13
2695985	chr6	rs9275310	32665319	T	G	0.892	0.891	0.96	-0.0425004857321486	0.0142	0.002731	53386	77258	58749.13
2719066	chr6	rs2646998	32665367	T	G	0.383	0.401	0.96	-0.0475948788076838	0.0091	1.495e-07	53386	77258	58749.13
2696765	chr6	rs17212504	32665369	A	G	0.877	0.881	0.954	-0.0449973659307358	0.0136	0.0009028	53386	77258	58749.13
2723244	chr6	rs10484561	32665420	T	G	0.877	0.881	0.953	-0.0453949344903922	0.0136	0.0008347	53386	77258	58749.13
2728070	chr6	rs17212518	32665475	A	C	0.88	0.884	0.935	-0.0453007592301635	0.0139	0.001068	53386	77258	58749.13
2692163	chr6	rs17212525	32665539	T	C	0.878	0.882	0.949	-0.0454995840713661	0.0136	0.0008568	53386	77258	58749.13
2721252	chr6	rs2856665	32665597	A	G	0.907	0.91	0.957	0.0274011363479391	0.0154	0.07478	53386	77258	58749.13
2722269	chr6	rs2856664	32665616	G	T	0.649	0.666	0.959	-0.0163021610829842	0.0094	0.08135	53386	77258	58749.13
2702426	chr6	rs17206196	32665629	G	T	0.926	0.928	0.673	-0.0659047873877183	0.0202	0.001124	53386	77258	58749.13
2722018	chr6	rs9275311	32665640	G	T	0.892	0.891	0.96	-0.0418954871740363	0.0142	0.003117	53386	77258	58749.13
2708616	chr6	rs17212553	32665687	G	T	0.877	0.881	0.955	-0.0456042446050211	0.0136	0.0007678	53386	77258	58749.13
2728201	chr6	rs9275312	32665728	A	G	0.857	0.853	0.961	-0.0253998626327317	0.0126	0.04342	53386	77258	58749.13
2713473	chr6	rs2646996	32665741	A	G	0.649	0.666	0.959	-0.0164953025291975	0.0094	0.07739	53386	77258	58749.13
2694142	chr6	rs9275313	32665759	G	T	0.891	0.89	0.964	-0.0409990935346932	0.0141	0.003538	53386	77258	58749.13
2706145	chr6	rs2646994	32665813	C	T	0.899	0.903	0.961	0.0180952882690919	0.0148	0.2211	53386	77258	58749.13
2693556	chr6	rs9275314	32665909	C	A	0.893	0.891	0.96	-0.0421040660228114	0.0142	0.002983	53386	77258	58749.13
2722516	chr6	rs9275315	32665912	C	A	0.893	0.891	0.96	-0.0421040660228114	0.0142	0.002996	53386	77258	58749.13
2716042	chr6	rs9275316	32665916	T	C	0.734	0.734	0.957	-0.0403012967735257	0.01	5.919e-05	53386	77258	58749.13
2716807	chr6	rs6934725	32666019	G	A	0.649	0.666	0.96	-0.0164038098256767	0.0094	0.08058	53386	77258	58749.13
2707353	chr6	rs36062941	32666051	C	T	0.877	0.881	0.955	-0.0453007592301635	0.0136	0.0008287	53386	77258	58749.13
2715583	chr6	rs34214702	32666081	C	A	0.877	0.881	0.955	-0.0453007592301635	0.0136	0.0008262	53386	77258	58749.13
2707682	chr6	rs35740559	32666132	C	T	0.877	0.881	0.955	-0.0454995840713661	0.0136	0.0007904	53386	77258	58749.13
2724118	chr6	rs6935069	32666156	G	A	0.75	0.763	0.955	-0.0293979151845611	0.0103	0.004365	53386	77258	58749.13
2720408	chr6	rs9275318	32666173	A	G	0.863	0.858	0.96	-0.021203207651103	0.0127	0.09549	53386	77258	58749.13
2700939	chr6	rs115842332	32666213	G	A	0.97	0.967	0.945	0.0475036226439669	0.0258	0.06578	53386	77258	58749.13
2712312	chr6	rs114325417	32666222	C	A	0.97	0.967	0.946	0.0477038600690104	0.0258	0.06444	53386	77258	58749.13
2706488	chr6	rs115262684	32666235	G	A	0.97	0.967	0.943	0.0465018336514199	0.0258	0.07208	53386	77258	58749.13
2718383	chr6	rs34593937	32666271	T	C	0.876	0.881	0.956	-0.0454995840713661	0.0135	0.0007805	53386	77258	58749.13
2689082	chr6	rs9275319	32666295	A	G	0.862	0.858	0.961	-0.0212951405401588	0.0127	0.09383	53386	77258	58749.13
2726410	chr6	rs35836258	32666296	G	A	0.877	0.881	0.956	-0.0454995840713661	0.0135	0.0007927	53386	77258	58749.13
2717249	chr6	rs34389498	32666348	T	C	0.876	0.881	0.956	-0.0456042446050211	0.0135	0.0007681	53386	77258	58749.13
2717004	chr6	rs1794283	32666358	C	T	0.89	0.874	0.964	0.13610308299234	0.0137	3.497e-23	53386	77258	58749.13
2714276	chr6	rs2856727	32666397	C	T	0.383	0.4	0.961	-0.0476997588774203	0.0091	1.431e-07	53386	77258	58749.13
2718848	chr6	rs36186647	32666431	C	T	0.876	0.881	0.956	-0.0456042446050211	0.0135	0.0007539	53386	77258	58749.13
2709423	chr6	rs116459302	32666559	C	T	0.97	0.967	0.947	0.0469980831605826	0.0257	0.06761	53386	77258	58749.13
2716891	chr6	rs34475663	32666563	T	A	0.877	0.881	0.953	-0.0458973523870375	0.0136	0.0007327	53386	77258	58749.13
2718436	chr6	rs9275323	32666609	T	C	0.734	0.735	0.955	-0.0408011614039327	0.01	4.858e-05	53386	77258	58749.13
2723257	chr6	rs111848638	32666630	A	T	0.877	0.881	0.954	-0.0460020545617973	0.0136	0.0007115	53386	77258	58749.13
2723137	chr6	rs9275324	32666635	C	T	0.893	0.892	0.956	-0.0426987545331152	0.0142	0.002704	53386	77258	58749.13
2726811	chr6	rs113984677	32666636	G	A	0.877	0.881	0.953	-0.0460020545617973	0.0136	0.0007052	53386	77258	58749.13
2726638	chr6	rs9275325	32666651	G	T	0.893	0.892	0.955	-0.0421040660228114	0.0143	0.003171	53386	77258	58749.13
2720656	chr6	rs9275326	32666660	C	T	0.893	0.892	0.954	-0.0421040660228114	0.0143	0.003163	53386	77258	58749.13
2716760	chr6	rs2856726	32666721	A	T	0.649	0.666	0.96	-0.0162005226717083	0.0094	0.08269	53386	77258	58749.13
2715828	chr6	rs2856725	32666738	C	T	0.383	0.4	0.96	-0.0475948788076838	0.0091	1.553e-07	53386	77258	58749.13
2728580	chr6	rs9275327	32666802	C	T	0.858	0.854	0.961	-0.0259025943231108	0.0126	0.03935	53386	77258	58749.13
2719097	chr6	rs1794281	32666817	A	G	0.975	0.976	0.911	-0.0018016219466282	0.0292	0.9505	53321	77197	58686.2
2724558	chr6	rs9275328	32666822	C	T	0.858	0.854	0.961	-0.0260975991218731	0.0126	0.03821	53386	77258	58749.13
2725977	chr6	rs9275329	32666831	G	T	0.734	0.734	0.957	-0.0403950023610502	0.01	5.532e-05	53386	77258	58749.13
2697882	chr6	rs9275330	32666875	A	G	0.858	0.854	0.96	-0.0252972953741621	0.0126	0.04454	53386	77258	58749.13
2703001	chr6	rs9275331	32666899	A	G	0.858	0.853	0.96	-0.0252049938352247	0.0126	0.04484	53386	77258	58749.13
2694806	chr6	rs9275332	32666943	G	A	0.734	0.734	0.957	-0.0403950023610502	0.01	5.586e-05	53386	77258	58749.13
2717032	chr6	rs114968045	32666960	T	C	0.904	0.911	0.789	-0.007004474152883	0.0168	0.6767	53386	77258	58749.13
2691837	chr6	rs9275333	32666968	T	C	0.857	0.853	0.961	-0.0256050287153947	0.0126	0.04121	53386	77258	58749.13
2703360	chr6	rs35998847	32666997	G	A	0.876	0.881	0.957	-0.0456042446050211	0.0135	0.0007466	53386	77258	58749.13
2709065	chr6	rs17427564	32667067	T	C	0.876	0.881	0.957	-0.0456042446050211	0.0135	0.0007604	53386	77258	58749.13
2690206	chr6	rs9275334	32667107	T	C	0.892	0.891	0.96	-0.0414993071780289	0.0142	0.00341	53386	77258	58749.13
2714331	chr6	rs3135006	32667119	T	C	0.247	0.25	0.951	0.0168964476597299	0.0103	0.1001	53386	77258	58749.13
2710218	chr6	rs1794280	32667171	A	T	0.889	0.874	0.964	0.135701536158728	0.0137	4.754e-23	53386	77258	58749.13
2728566	chr6	rs71202902	32667175	C	T	0.876	0.881	0.957	-0.0456042446050211	0.0135	0.0007601	53386	77258	58749.13
2686986	chr6	rs78825896	32667181	T	G	0.876	0.881	0.956	-0.0456984484517478	0.0135	0.0007445	53386	77258	58749.13
2720635	chr6	rs112317305	32667199	T	C	0.97	0.967	0.948	0.0463968262292078	0.0257	0.07134	53386	77258	58749.13
2697065	chr6	rs2858312	32667230	G	C	0.681	0.697	0.939	-0.0169020380753563	0.0097	0.08189	53386	77258	58749.13
2720278	chr6	rs2647040	32667280	A	G	0.38	0.398	0.961	-0.0501991563328521	0.0091	3.259e-08	53386	77258	58749.13
2698403	chr6	rs9275337	32667318	G	T	0.734	0.734	0.958	-0.0403950023610502	0.01	5.575e-05	53386	77258	58749.13
2707221	chr6	rs9275338	32667343	A	T	0.857	0.853	0.961	-0.0253998626327317	0.0126	0.04339	53386	77258	58749.13
2692427	chr6	rs17427599	32667364	C	T	0.763	0.767	0.932	-0.0419997711602818	0.0106	7.244e-05	53386	77258	58749.13
2688466	chr6	rs1794278	32667628	C	T	0.975	0.976	0.911	-0.002002002670673	0.0292	0.9443	53321	77197	58686.2
2715800	chr6	rs28772278	32667651	A	C	0.966	0.967	0.815	-0.0285023604727122	0.0266	0.2854	53386	77258	58749.13
2703772	chr6	rs2856723	32667762	A	G	0.397	0.415	0.923	-0.0476997588774203	0.0092	2.191e-07	53386	77258	58749.13
2709875	chr6	rs9275353	32667815	T	G	0.809	0.81	0.812	-0.0480984034910313	0.0122	8.084e-05	53386	77258	58749.13
2687340	chr6	rs9275354	32667820	T	G	0.806	0.807	0.812	-0.0442967745820927	0.0122	0.0002642	53386	77258	58749.13
2719887	chr6	rs9275355	32667829	T	C	0.794	0.795	0.828	-0.0473956369746291	0.0118	5.6e-05	53386	77258	58749.13
2686680	chr6	rs9275356	32667850	C	G	0.926	0.925	0.74	-0.0517986852338873	0.0186	0.005431	53386	77258	58749.13
2726284	chr6	rs9275357	32667891	A	C	0.765	0.767	0.877	-0.0440041354980549	0.0109	5.316e-05	53386	77258	58749.13
2711739	chr6	rs9275358	32667895	C	G	0.892	0.89	0.795	-0.0286978729475453	0.0154	0.06256	53386	77258	58749.13
2720730	chr6	rs2647044	32667910	G	A	0.889	0.874	0.962	0.133700128387843	0.0137	1.704e-22	53386	77258	58749.13
2720327	chr6	rs9275360	32667937	A	T	0.894	0.891	0.783	-0.0413012760239546	0.0157	0.008264	53386	77258	58749.13
2689246	chr6	rs3135190	32667946	T	G	0.249	0.253	0.935	0.0141987193998129	0.0103	0.1708	53386	77258	58749.13
2704548	chr6	rs9275362	32667957	C	T	0.88	0.877	0.867	-0.0380030548002074	0.0142	0.00741	53386	77258	58749.13
2712691	chr6	rs2856722	32667958	A	G	0.387	0.405	0.943	-0.0501991563328521	0.0091	3.849e-08	53386	77258	58749.13
2685496	chr6	rs36030018	32667964	G	C	0.979	0.977	0.759	0.0493043176841434	0.034	0.1473	53067	76979	58451.47
2696947	chr6	rs72847174	32668026	C	T	0.876	0.881	0.956	-0.0451961304529691	0.0135	0.0008383	53386	77258	58749.13
2726319	chr6	rs2856721	32668031	A	C	0.647	0.664	0.96	-0.0191012733024012	0.0093	0.04148	53386	77258	58749.13
2724761	chr6	rs2647045	32668100	G	A	0.754	0.755	0.96	-0.0107980900995126	0.0102	0.2928	53386	77258	58749.13
2701454	chr6	rs66490218	32668105	G	A	0.876	0.881	0.956	-0.0451961304529691	0.0135	0.0008187	53386	77258	58749.13
2711521	chr6	rs9275365	32668125	G	A	0.858	0.854	0.961	-0.0253998626327317	0.0126	0.04311	53386	77258	58749.13
2721354	chr6	rs9275366	32668171	A	C	0.734	0.734	0.957	-0.040197189751413	0.01	6.164e-05	53386	77258	58749.13
2694315	chr6	rs9275370	32668258	C	T	0.734	0.734	0.958	-0.040197189751413	0.01	6.079e-05	53386	77258	58749.13
2695650	chr6	rs9275371	32668296	T	C	0.735	0.735	0.958	-0.0383978517965666	0.01	0.0001263	53386	77258	58749.13
2728172	chr6	rs2858310	32668323	G	A	0.38	0.398	0.961	-0.050398957583852	0.0091	2.814e-08	53386	77258	58749.13
2716809	chr6	rs2647046	32668336	A	C	0.38	0.398	0.961	-0.0505987987633697	0.0091	2.555e-08	53386	77258	58749.13
2709239	chr6	rs9275372	32668388	C	T	0.734	0.734	0.959	-0.0401035026973339	0.01	6.18e-05	53386	77258	58749.13
2699213	chr6	rs9275373	32668411	G	A	0.883	0.882	0.951	-0.0361039752308815	0.0137	0.008595	53386	77258	58749.13
2695453	chr6	rs3135002	32668439	A	C	0.213	0.215	0.942	0.0159028762794155	0.0109	0.1443	53386	77258	58749.13
2717806	chr6	rs9275374	32668526	C	T	0.734	0.734	0.959	-0.040197189751413	0.01	5.952e-05	53386	77258	58749.13
2701024	chr6	rs9275375	32668632	G	A	0.734	0.734	0.959	-0.0398953406632555	0.01	6.766e-05	53386	77258	58749.13
2722128	chr6	rs9275376	32668633	G	T	0.739	0.739	0.958	-0.0372035489975441	0.0101	0.0002265	53386	77258	58749.13
2708132	chr6	rs2856720	32668657	C	T	0.646	0.664	0.961	-0.019294956182969	0.0093	0.03931	53386	77258	58749.13
2720896	chr6	rs1794277	32668663	G	A	0.89	0.874	0.963	0.135902329730517	0.0137	4.13e-23	53386	77258	58749.13
2727899	chr6	rs9275377	32668667	A	G	0.739	0.739	0.958	-0.0372035489975441	0.0101	0.0002212	53386	77258	58749.13
2718772	chr6	rs2647047	32668704	C	G	0.646	0.664	0.962	-0.0191012733024012	0.0093	0.04044	53386	77258	58749.13
2690183	chr6	rs2858309	32668713	C	G	0.38	0.398	0.962	-0.0503043099097479	0.0091	2.945e-08	53386	77258	58749.13
2697612	chr6	rs9275382	32668831	T	C	0.892	0.891	0.933	-0.0475948788076838	0.0143	0.0009029	53386	77258	58749.13
2722794	chr6	rs9275383	32668846	G	T	0.889	0.888	0.95	-0.0471020897690825	0.0141	0.0008273	53386	77258	58749.13
2727277	chr6	rs9501648	32668886	C	G	0.75	0.763	0.956	-0.02960390325858	0.0103	0.004095	53386	77258	58749.13
2694527	chr6	rs9275384	32668898	T	C	0.734	0.734	0.959	-0.0401035026973339	0.01	6.373e-05	53386	77258	58749.13
2703323	chr6	rs9275385	32668917	C	T	0.734	0.734	0.959	-0.040197189751413	0.01	5.942e-05	53386	77258	58749.13
2713081	chr6	rs1613056	32668946	C	T	0.89	0.874	0.963	0.13599834718831	0.0137	4.0279999999999996e-23	53386	77258	58749.13
2698421	chr6	rs9275386	32668960	A	T	0.734	0.734	0.959	-0.0401035026973339	0.01	6.086e-05	53386	77258	58749.13
2704343	chr6	rs9275387	32669013	T	C	0.892	0.891	0.962	-0.0416035498550752	0.0142	0.003304	53386	77258	58749.13
2691085	chr6	rs1612904	32669018	C	A	0.355	0.374	0.959	-0.0519988063604998	0.0092	1.769e-08	53386	77258	58749.13
2694586	chr6	rs9275388	32669084	T	C	0.734	0.734	0.959	-0.040197189751413	0.01	5.991e-05	53386	77258	58749.13
2702518	chr6	rs9275390	32669156	T	C	0.734	0.735	0.958	-0.0404991299799539	0.01	5.316e-05	53386	77258	58749.13
2713103	chr6	rs9275393	32669439	G	A	0.734	0.734	0.96	-0.0401035026973339	0.01	6.205e-05	53386	77258	58749.13
2723031	chr6	rs9275394	32669454	A	C	0.892	0.891	0.962	-0.0416035498550752	0.0142	0.003332	53386	77258	58749.13
2703903	chr6	rs9275395	32669483	A	G	0.892	0.891	0.962	-0.0416973775562091	0.0142	0.003255	53386	77258	58749.13
2702652	chr6	rs9275396	32669528	T	A	0.74	0.739	0.956	-0.0370997639570267	0.0101	0.00024	53386	77258	58749.13
2688161	chr6	rs9275399	32669712	A	G	0.739	0.739	0.958	-0.0372035489975441	0.0101	0.0002239	53386	77258	58749.13
2718153	chr6	rs9275400	32669761	C	G	0.892	0.891	0.962	-0.0414993071780289	0.0142	0.003354	53386	77258	58749.13
2703135	chr6	rs2647050	32669767	T	C	0.646	0.664	0.962	-0.0193969096107316	0.0093	0.03737	53386	77258	58749.13
2706444	chr6	rs76901383	32669817	T	C	0.858	0.859	0.894	-0.0247026126403718	0.0132	0.06057	53386	77258	58749.13
2715746	chr6	rs9275401	32669827	C	G	0.777	0.775	0.857	-0.0394999521368577	0.0112	0.0004386	53386	77258	58749.13
2713445	chr6	rs9275404	32669878	T	C	0.734	0.734	0.959	-0.0403950023610502	0.01	5.532e-05	53386	77258	58749.13
2688230	chr6	rs9275405	32669883	A	G	0.734	0.734	0.959	-0.040197189751413	0.01	6.014e-05	53386	77258	58749.13
2684919	chr6	rs9368739	32669945	C	T	0.75	0.763	0.956	-0.0297996312385195	0.0103	0.003824	53386	77258	58749.13
2706075	chr6	rs9275406	32669955	G	T	0.734	0.734	0.96	-0.0401035026973339	0.01	6.202e-05	53386	77258	58749.13
2728206	chr6	rs2858308	32670000	G	T	0.897	0.901	0.961	0.0108014536938559	0.0147	0.4596	53386	77258	58749.13
2706325	chr6	rs9275407	32670037	G	T	0.734	0.734	0.96	-0.0401035026973339	0.01	6.103e-05	53386	77258	58749.13
2697803	chr6	rs9275408	32670110	T	C	0.734	0.734	0.96	-0.0401035026973339	0.01	6.034e-05	53386	77258	58749.13
2705504	chr6	rs3135001	32670136	T	C	0.245	0.248	0.95	0.0133998200630165	0.0103	0.1938	53386	77258	58749.13
2727735	chr6	rs9275417	32670214	A	C	0.734	0.734	0.96	-0.040197189751413	0.01	5.85e-05	53386	77258	58749.13
2701274	chr6	rs9275418	32670244	A	G	0.734	0.734	0.96	-0.040197189751413	0.01	5.834e-05	53386	77258	58749.13
2713178	chr6	rs2856718	32670255	C	T	0.646	0.664	0.962	-0.019294956182969	0.0093	0.03836	53386	77258	58749.13
2691761	chr6	rs2856717	32670308	A	G	0.38	0.398	0.962	-0.050504132173768	0.0091	2.57e-08	53386	77258	58749.13
2719451	chr6	rs35406540	32670368	A	G	0.846	0.848	0.956	-0.0253998626327317	0.0123	0.03921	53386	77258	58749.13
2688204	chr6	rs66709408	32670414	C	T	0.846	0.848	0.956	-0.0255024404124231	0.0123	0.0387	53386	77258	58749.13
2710880	chr6	rs2858305	32670464	G	T	0.38	0.398	0.962	-0.0505987987633697	0.0091	2.476e-08	53386	77258	58749.13
2689799	chr6	rs9275421	32670477	C	A	0.734	0.734	0.96	-0.0401035026973339	0.01	6.043e-05	53386	77258	58749.13
2686113	chr6	rs35120848	32670495	C	T	0.846	0.848	0.956	-0.0253998626327317	0.0123	0.0392	53386	77258	58749.13
2686386	chr6	rs9275422	32670548	G	A	0.892	0.891	0.962	-0.0408011614039327	0.0142	0.003939	53386	77258	58749.13
2709883	chr6	rs9275423	32670564	G	T	0.734	0.734	0.96	-0.0401035026973339	0.01	6.081e-05	53386	77258	58749.13
2684897	chr6	rs9275424	32670576	A	G	0.734	0.734	0.96	-0.040197189751413	0.01	5.827e-05	53386	77258	58749.13
2720430	chr6	rs34492195	32670833	G	A	0.876	0.881	0.959	-0.0454995840713661	0.0135	0.0007549	53386	77258	58749.13
2711370	chr6	rs9275425	32670874	C	A	0.734	0.734	0.96	-0.0403012967735257	0.01	5.776e-05	53386	77258	58749.13
2712159	chr6	rs2647051	32670897	T	C	0.38	0.398	0.962	-0.0507039943747058	0.0091	2.308e-08	53386	77258	58749.13
2694734	chr6	rs9275426	32670912	T	C	0.892	0.891	0.962	-0.0418016408837633	0.0142	0.003161	53386	77258	58749.13
2721790	chr6	rs9275427	32670915	C	T	0.734	0.734	0.96	-0.0403012967735257	0.01	5.76e-05	53386	77258	58749.13
2705417	chr6	rs2856705	32670956	C	T	0.897	0.901	0.96	0.0109003744682883	0.0147	0.4567	53386	77258	58749.13
2725989	chr6	rs9275428	32670978	A	G	0.734	0.734	0.96	-0.0403012967735257	0.01	5.665e-05	53386	77258	58749.13
2710259	chr6	rs2856704	32671014	C	A	0.646	0.664	0.962	-0.0193969096107316	0.0093	0.03761	53386	77258	58749.13
2691431	chr6	rs2858304	32671044	G	T	0.646	0.664	0.962	-0.0193969096107316	0.0093	0.03762	53386	77258	58749.13
2728595	chr6	rs9275429	32671057	G	A	0.892	0.891	0.962	-0.0418954871740363	0.0142	0.003106	53386	77258	58749.13
2708924	chr6	rs9275430	32671086	C	T	0.892	0.891	0.962	-0.0418954871740363	0.0142	0.003085	53386	77258	58749.13
2715767	chr6	rs13192471	32671103	T	C	0.846	0.848	0.956	-0.0255024404124231	0.0123	0.03849	53386	77258	58749.13
2701550	chr6	rs9275431	32671140	G	A	0.734	0.734	0.96	-0.0403012967735257	0.01	5.608e-05	53386	77258	58749.13
2715570	chr6	rs9275432	32671185	G	T	0.734	0.734	0.96	-0.0404991299799539	0.01	5.124e-05	53386	77258	58749.13
2716893	chr6	rs9275433	32671206	G	C	0.734	0.734	0.96	-0.0403012967735257	0.01	5.61e-05	53386	77258	58749.13
2693591	chr6	rs1794511	32671207	T	G	0.89	0.874	0.961	0.136495744588538	0.0137	2.918e-23	53386	77258	58749.13
2709396	chr6	rs9275434	32671247	C	T	0.892	0.891	0.962	-0.0418954871740363	0.0142	0.003048	53386	77258	58749.13
2714283	chr6	rs1794275	32671248	G	A	0.821	0.824	0.95	-0.022398994943479	0.0116	0.0541	53386	77258	58749.13
2711882	chr6	rs9275435	32671332	G	C	0.892	0.891	0.962	-0.0418954871740363	0.0142	0.003051	53386	77258	58749.13
2688350	chr6	rs116540263	32671372	G	A	0.971	0.968	0.942	0.0483043318863239	0.0261	0.06416	53386	77258	58749.13
2697153	chr6	rs113194380	32671391	C	T	0.97	0.967	0.95	0.0485044090596151	0.0257	0.05913	53386	77258	58749.13
2714164	chr6	rs9275436	32671399	C	G	0.734	0.734	0.96	-0.0403950023610502	0.01	5.565e-05	53386	77258	58749.13
2708801	chr6	rs9275437	32671412	C	T	0.892	0.891	0.962	-0.0423022562339069	0.0142	0.00284	53386	77258	58749.13
2694910	chr6	rs9275438	32671508	C	T	0.734	0.734	0.96	-0.0403012967735257	0.01	5.663e-05	53386	77258	58749.13
2691588	chr6	rs9275439	32671521	T	C	0.734	0.734	0.96	-0.0403012967735257	0.01	5.679e-05	53386	77258	58749.13
2716922	chr6	rs9275440	32671596	C	T	0.734	0.734	0.96	-0.040197189751413	0.01	5.978e-05	53386	77258	58749.13
2699528	chr6	rs28451714	32671601	G	T	0.846	0.848	0.956	-0.0252972953741621	0.0123	0.03987	53386	77258	58749.13
2692052	chr6	rs9275441	32671676	C	A	0.734	0.734	0.96	-0.040197189751413	0.01	5.855e-05	53386	77258	58749.13
2689236	chr6	rs9275442	32671755	G	A	0.892	0.891	0.962	-0.0419997711602818	0.0142	0.003011	53386	77258	58749.13
2714935	chr6	rs2856699	32671765	A	G	0.38	0.398	0.962	-0.0505987987633697	0.0091	2.394e-08	53386	77258	58749.13
2705959	chr6	rs1794530	32671800	T	G	0.89	0.874	0.962	0.136600428312931	0.0137	2.691e-23	53386	77258	58749.13
2709753	chr6	rs9275464	32672082	A	G	0.739	0.739	0.959	-0.0372035489975441	0.0101	0.0002206	53386	77258	58749.13
2720247	chr6	rs3134995	32672089	T	C	0.244	0.248	0.95	0.0135971385060249	0.0103	0.1878	53386	77258	58749.13
2719108	chr6	rs17499655	32672135	C	T	0.846	0.848	0.956	-0.0252049938352247	0.0123	0.04041	53386	77258	58749.13
2710072	chr6	rs1794272	32672216	A	T	0.89	0.874	0.962	0.136696378767679	0.0137	2.688e-23	53386	77258	58749.13
2701663	chr6	rs4568494	32672361	A	G	0.846	0.848	0.956	-0.0252972953741621	0.0123	0.04034	53386	77258	58749.13
2718825	chr6	rs1794529	32672383	G	C	0.975	0.976	0.914	-0.0027036515743148	0.0291	0.9275	53321	77197	58686.2
2718785	chr6	rs9275468	32672412	G	A	0.739	0.739	0.958	-0.0369959896867261	0.0101	0.000237	53386	77258	58749.13
2698894	chr6	rs9275469	32672430	A	G	0.739	0.739	0.959	-0.0370997639570267	0.0101	0.0002325	53386	77258	58749.13
2690236	chr6	rs1794528	32672439	T	C	0.89	0.874	0.962	0.136696378767679	0.0137	2.613e-23	53386	77258	58749.13
2727552	chr6	rs9275471	32672491	G	A	0.748	0.748	0.925	-0.0388967656299467	0.0104	0.0001742	53386	77258	58749.13
2720598	chr6	rs9275472	32672494	G	A	0.747	0.747	0.928	-0.0385953087593848	0.0103	0.0001904	53386	77258	58749.13
2722745	chr6	rs9275475	32672556	A	G	0.739	0.739	0.958	-0.0370997639570267	0.0101	0.0002268	53386	77258	58749.13
2724122	chr6	rs9275476	32672624	T	C	0.893	0.891	0.96	-0.0414993071780289	0.0142	0.003405	53386	77258	58749.13
2726339	chr6	rs9275477	32672641	A	C	0.895	0.893	0.945	-0.0408011614039327	0.0144	0.004616	53386	77258	58749.13
2725043	chr6	rs9275480	32672668	G	A	0.739	0.739	0.958	-0.0370997639570267	0.0101	0.0002341	53386	77258	58749.13
2728088	chr6	rs2647049	32672681	C	A	0.897	0.901	0.959	0.0105046326450854	0.0147	0.4739	53386	77258	58749.13
2704727	chr6	rs35030589	32672903	G	A	0.846	0.848	0.956	-0.0252972953741621	0.0123	0.03976	53386	77258	58749.13
2706034	chr6	rs9275481	32672913	T	A	0.739	0.739	0.958	-0.0370997639570267	0.0101	0.0002338	53386	77258	58749.13
2717868	chr6	rs9275482	32672932	G	T	0.739	0.739	0.958	-0.0369959896867261	0.0101	0.00024	53386	77258	58749.13
2726107	chr6	rs9275483	32673051	T	C	0.739	0.739	0.958	-0.0374007702544828	0.0101	0.0002024	53386	77258	58749.13
2693646	chr6	rs138256019	32673055	G	A	0.97	0.967	0.942	0.0485044090596151	0.0259	0.06097	53386	77258	58749.13
2726401	chr6	rs9275485	32673077	G	A	0.739	0.739	0.958	-0.0374007702544828	0.0101	0.0002092	53386	77258	58749.13
2702358	chr6	rs9275486	32673099	T	A	0.893	0.891	0.962	-0.0418016408837633	0.0142	0.003146	53386	77258	58749.13
2712337	chr6	rs6934347	32673223	C	G	0.75	0.763	0.955	-0.0297996312385195	0.0103	0.003857	53386	77258	58749.13
2703896	chr6	rs2856697	32673230	C	T	0.905	0.908	0.957	0.0188021269625962	0.0152	0.2159	53386	77258	58749.13
2698247	chr6	rs6934185	32673233	A	G	0.75	0.763	0.955	-0.0297996312385195	0.0103	0.003861	53386	77258	58749.13
2687366	chr6	rs9275488	32673269	G	A	0.739	0.739	0.959	-0.0370997639570267	0.0101	0.0002254	53386	77258	58749.13
2690101	chr6	rs77801483	32673277	C	G	0.876	0.881	0.959	-0.0454995840713661	0.0135	0.0007699	53386	77258	58749.13
2694148	chr6	rs34751870	32673332	C	T	0.891	0.893	0.948	-0.0458031298018141	0.0144	0.001424	53386	77258	58749.13
2695093	chr6	rs6907114	32673361	G	A	0.75	0.763	0.955	-0.0296966117368367	0.0103	0.003981	53386	77258	58749.13
2693118	chr6	rs6906698	32673425	A	T	0.75	0.763	0.955	-0.0297996312385195	0.0103	0.003831	53386	77258	58749.13
2699835	chr6	rs112214454	32673569	A	G	0.846	0.848	0.956	-0.0252972953741621	0.0123	0.03969	53386	77258	58749.13
2702452	chr6	rs9275495	32673574	A	T	0.893	0.891	0.962	-0.0413012760239546	0.0142	0.003541	53386	77258	58749.13
2712416	chr6	rs113773636	32673719	C	G	0.97	0.967	0.944	0.0495041949030891	0.0259	0.05585	53386	77258	58749.13
2709362	chr6	rs28772279	32673754	C	A	0.749	0.763	0.954	-0.0303045802648556	0.0103	0.003343	53386	77258	58749.13
2709391	chr6	rs1618221	32673762	G	C	0.975	0.976	0.915	-0.002002002670673	0.0291	0.9455	53321	77197	58686.2
2706388	chr6	rs1794270	32673819	C	G	0.975	0.976	0.915	-0.002002002670673	0.0291	0.9455	53321	77197	58686.2
2726992	chr6	rs1617322	32673893	C	A	0.89	0.874	0.962	0.136801041492145	0.0137	2.4979999999999998e-23	53386	77258	58749.13
2689310	chr6	rs28772280	32673899	C	T	0.744	0.758	0.952	-0.0328951617042694	0.0103	0.001356	53386	77258	58749.13
2694848	chr6	rs9275503	32673931	A	G	0.894	0.893	0.951	-0.0416973775562091	0.0143	0.003612	53386	77258	58749.13
2695583	chr6	rs71565344	32673965	G	A	0.878	0.883	0.947	-0.0462952789853036	0.0137	0.0007202	53386	77258	58749.13
2693862	chr6	rs9275504	32673986	C	T	0.741	0.741	0.952	-0.0377953294954024	0.0101	0.0001907	53386	77258	58749.13
2694749	chr6	rs9275505	32674058	A	G	0.789	0.791	0.887	-0.0486966685402845	0.0112	1.491e-05	53386	77258	58749.13
2711576	chr6	rs1794268	32674065	T	C	0.975	0.976	0.915	-0.002002002670673	0.0291	0.9456	53321	77197	58686.2
2702803	chr6	rs28772281	32674086	G	A	0.75	0.763	0.953	-0.0296966117368367	0.0103	0.004015	53386	77258	58749.13
2723568	chr6	rs9275507	32674130	G	A	0.739	0.739	0.958	-0.0374007702544828	0.0101	0.0002078	53386	77258	58749.13
2710859	chr6	rs28772282	32674136	A	G	0.75	0.763	0.953	-0.02960390325858	0.0103	0.004184	53386	77258	58749.13
2703109	chr6	rs9275508	32674159	C	G	0.741	0.741	0.953	-0.0383978517965666	0.0101	0.0001463	53386	77258	58749.13
2694823	chr6	rs149005483	32674166	A	T	0.975	0.972	0.855	0.053000336561653	0.0293	0.07026	53386	77258	58749.13
2718141	chr6	rs115276762	32674178	C	T	0.976	0.973	0.832	0.0539008916487975	0.0304	0.07593	53386	77258	58749.13
2697406	chr6	rs117296796	32674192	A	G	0.975	0.972	0.852	0.0509972505709038	0.0294	0.08315	53386	77258	58749.13
2695264	chr6	rs35332745	32674225	T	C	0.876	0.881	0.958	-0.0451019739124202	0.0135	0.0008469	53386	77258	58749.13
2692362	chr6	rs12192514	32674240	C	T	0.897	0.901	0.958	0.0090984829852593	0.0147	0.5378	53386	77258	58749.13
2688158	chr6	rs145281025	32674252	G	A	0.876	0.881	0.958	-0.0449973659307358	0.0135	0.000881	53386	77258	58749.13
2702717	chr6	rs9275511	32674329	G	A	0.609	0.619	0.811	-0.0584981343943099	0.0099	3.013e-09	53386	77258	58749.13
2691805	chr6	rs28371271	32674343	G	A	0.67	0.677	0.86	-0.007095110875924	0.01	0.4773	53386	77258	58749.13
2689835	chr6	rs28772285	32674380	G	T	0.745	0.759	0.951	-0.032502530761974	0.0103	0.001581	53386	77258	58749.13
2703485	chr6	rs9275512	32674396	A	G	0.768	0.771	0.958	-0.0492007484476219	0.0105	2.67e-06	53386	77258	58749.13
2695255	chr6	rs28772287	32674400	T	C	0.745	0.759	0.951	-0.032502530761974	0.0103	0.001565	53386	77258	58749.13
2725004	chr6	rs28371272	32674440	T	C	0.897	0.901	0.957	0.0086028888072678	0.0147	0.5577	53386	77258	58749.13
2725319	chr6	rs28371273	32674442	G	C	0.897	0.901	0.957	0.0086028888072678	0.0147	0.5583	53386	77258	58749.13
2722384	chr6	rs35472821	32674529	G	C	0.876	0.881	0.959	-0.0447986409079867	0.0135	0.0009101	53386	77258	58749.13
2694903	chr6	rs28371274	32674558	T	C	0.897	0.901	0.956	0.0087020272939009	0.0147	0.5534	53386	77258	58749.13
2722503	chr6	rs9275515	32674573	T	C	0.411	0.432	0.959	-0.0561048513847726	0.009	4.053e-10	53386	77258	58749.13
2690228	chr6	rs17212616	32674617	G	A	0.897	0.901	0.955	0.009197572354042	0.0147	0.5336	53386	77258	58749.13
2691061	chr6	rs9275516	32674643	A	G	0.41	0.431	0.961	-0.0561048513847726	0.009	3.894e-10	53386	77258	58749.13
2715060	chr6	rs9275517	32674649	A	G	0.41	0.431	0.961	-0.0562000496881991	0.009	3.741e-10	53386	77258	58749.13
2724367	chr6	rs9275518	32674700	G	A	0.41	0.431	0.961	-0.0561048513847726	0.009	4.021e-10	53386	77258	58749.13
2723557	chr6	rs17206287	32674725	A	G	0.892	0.896	0.955	0.0016985566355815	0.0144	0.9048	53386	77258	58749.13
2697517	chr6	rs17212637	32674841	A	G	0.695	0.706	0.845	-0.0198048272985997	0.0103	0.05532	53386	77258	58749.13
2726389	chr6	rs17212650	32674869	C	T	0.644	0.661	0.956	-0.0222967349986103	0.0093	0.0171	53386	77258	58749.13
2720773	chr6	rs17212657	32674903	T	C	0.641	0.659	0.961	-0.0226035462098532	0.0093	0.0153	53386	77258	58749.13
2701101	chr6	rs9275521	32674952	T	C	0.38	0.398	0.962	-0.0505987987633697	0.0091	2.466e-08	53386	77258	58749.13
2686566	chr6	rs9275522	32674970	C	T	0.763	0.767	0.961	-0.0517039049923374	0.0104	6.648e-07	53386	77258	58749.13
2726533	chr6	rs9275523	32674994	C	A	0.763	0.767	0.961	-0.0517039049923374	0.0104	6.647e-07	53386	77258	58749.13
2688732	chr6	rs17206343	32675032	C	T	0.646	0.664	0.962	-0.0198966317144566	0.0093	0.03296	53386	77258	58749.13
2709535	chr6	rs17206350	32675067	T	C	0.518	0.54	0.958	-0.0394999521368577	0.0089	9.108e-06	53386	77258	58749.13
2722632	chr6	rs9275524	32675109	T	C	0.41	0.431	0.961	-0.0559039069452338	0.009	4.352e-10	53386	77258	58749.13
2706223	chr6	rs17206378	32675161	G	T	0.876	0.881	0.959	-0.044599955369026	0.0135	0.0009617	53386	77258	58749.13
2709564	chr6	rs17212748	32675266	C	T	0.647	0.664	0.962	-0.0198048272985997	0.0093	0.03441	53386	77258	58749.13
2699741	chr6	rs117773289	32675292	A	G	0.972	0.969	0.936	0.0416984103556758	0.0267	0.1182	53386	77258	58749.13
2707584	chr6	rs17212762	32675312	T	C	0.646	0.664	0.962	-0.0198966317144566	0.0093	0.03291	53386	77258	58749.13
2693562	chr6	rs17219176	32675313	G	A	0.646	0.664	0.962	-0.0198966317144566	0.0093	0.03296	53386	77258	58749.13
2726624	chr6	rs9275527	32675378	C	G	0.769	0.772	0.96	-0.0486966685402845	0.0105	3.315e-06	53386	77258	58749.13
2722033	chr6	rs12525220	32675470	G	A	0.97	0.967	0.95	0.0509022179271191	0.0257	0.04742	53386	77258	58749.13
2705448	chr6	rs17212832	32675497	T	C	0.646	0.664	0.962	-0.0198966317144566	0.0093	0.03337	53386	77258	58749.13
2715821	chr6	rs9275530	32675523	G	C	0.892	0.891	0.963	-0.0416035498550752	0.0141	0.003241	53386	77258	58749.13
2717066	chr6	rs17212846	32675581	A	T	0.905	0.908	0.956	0.0179970767016546	0.0152	0.2361	53386	77258	58749.13
2709544	chr6	rs9275531	32675592	A	G	0.769	0.772	0.96	-0.0488016642355575	0.0105	3.241e-06	53386	77258	58749.13
2715454	chr6	rs9275532	32675634	C	G	0.892	0.891	0.963	-0.0416973775562091	0.0141	0.003188	53386	77258	58749.13
2706539	chr6	rs17219281	32675645	G	A	0.922	0.924	0.921	-0.0509986009718156	0.0169	0.002598	53386	77258	58749.13
2690225	chr6	rs28371278	32675733	A	G	0.65	0.667	0.955	-0.0202027073175195	0.0094	0.03171	53386	77258	58749.13
2708179	chr6	rs34388057	32675951	A	T	0.876	0.881	0.959	-0.044599955369026	0.0135	0.0009509	53386	77258	58749.13
2686896	chr6	rs28371286	32675994	C	T	0.646	0.664	0.962	-0.0197028322758684	0.0093	0.0346	53386	77258	58749.13
2720646	chr6	rs28371289	32676075	A	G	0.649	0.666	0.958	-0.0194988734340555	0.0094	0.03702	53386	77258	58749.13
2711502	chr6	rs9275541	32676159	C	G	0.892	0.891	0.963	-0.0416973775562091	0.0141	0.003167	53386	77258	58749.13
2695673	chr6	rs9275542	32676246	C	T	0.764	0.767	0.961	-0.0517039049923374	0.0104	6.707e-07	53386	77258	58749.13
2693657	chr6	rs3129721	32676251	C	A	0.355	0.374	0.96	-0.0523043316292892	0.0092	1.452e-08	53386	77258	58749.13
2702702	chr6	rs28371292	32676299	T	C	0.646	0.664	0.962	-0.0198048272985997	0.0093	0.03374	53386	77258	58749.13
2702503	chr6	rs3129722	32676343	C	A	0.975	0.976	0.916	-0.0023026490626755	0.0291	0.9368	53321	77197	58686.2
2721810	chr6	rs34709043	32676486	A	C	0.876	0.881	0.959	-0.044599955369026	0.0135	0.0009484	53386	77258	58749.13
2694721	chr6	rs9275547	32676525	T	G	0.77	0.773	0.954	-0.0492007484476219	0.0105	2.952e-06	53386	77258	58749.13
2699926	chr6	rs9275548	32676530	C	T	0.765	0.768	0.956	-0.0521041493573948	0.0104	5.998e-07	53386	77258	58749.13
2714646	chr6	rs9275555	32677088	C	T	0.764	0.767	0.961	-0.0515986041477272	0.0104	7.141e-07	53386	77258	58749.13
2712874	chr6	rs28371293	32677099	T	A	0.647	0.664	0.962	-0.0198966317144566	0.0093	0.03353	53386	77258	58749.13
2727074	chr6	rs16898264	32677152	G	A	0.647	0.664	0.962	-0.0198048272985997	0.0093	0.03402	53386	77258	58749.13
2720442	chr6	rs9275556	32677190	C	T	0.41	0.431	0.962	-0.0559039069452338	0.009	4.26e-10	53386	77258	58749.13
2711073	chr6	rs28371297	32677315	T	C	0.646	0.664	0.962	-0.0197028322758684	0.0093	0.0346	53386	77258	58749.13
2725024	chr6	rs17581305	32677353	G	A	0.646	0.664	0.962	-0.0197028322758684	0.0093	0.03486	53386	77258	58749.13
2709251	chr6	rs16898262	32677397	A	G	0.897	0.901	0.957	0.0082954970241069	0.0147	0.5721	53386	77258	58749.13
2697239	chr6	rs17615220	32677413	A	G	0.925	0.931	0.768	-0.0110002818588653	0.019	0.5621	53386	77258	58749.13
2698978	chr6	rs9275558	32677427	G	T	0.764	0.767	0.961	-0.0515986041477272	0.0104	6.988e-07	53386	77258	58749.13
2687066	chr6	rs10947332	32677440	G	A	0.876	0.881	0.959	-0.04470452178448	0.0135	0.0009381	53386	77258	58749.13
2708847	chr6	rs9275561	32677789	C	T	0.764	0.767	0.961	-0.0515986041477272	0.0104	6.897e-07	53386	77258	58749.13
2723634	chr6	rs111944102	32677818	T	A	0.876	0.881	0.959	-0.0447986409079867	0.0135	0.0009136	53386	77258	58749.13
2698234	chr6	rs9275563	32677912	C	T	0.541	0.557	0.962	-0.0329985112635755	0.0089	0.000206	53386	77258	58749.13
2694604	chr6	rs9275564	32677927	C	A	0.763	0.767	0.959	-0.0517039049923374	0.0104	6.587e-07	53386	77258	58749.13
2693400	chr6	rs28755392	32678021	T	C	0.905	0.908	0.956	0.0172012073197748	0.0152	0.2588	53386	77258	58749.13
2688056	chr6	rs9275569	32678136	C	T	0.416	0.437	0.945	-0.0544033888793865	0.009	1.686e-09	53386	77258	58749.13
2686516	chr6	rs28371308	32678162	T	A	0.661	0.677	0.926	-0.0193969096107316	0.0096	0.04346	53386	77258	58749.13
2686338	chr6	rs6932517	32678182	C	G	0.483	0.499	0.832	-0.0630036995790015	0.0095	3.504e-11	53386	77258	58749.13
2689230	chr6	rs9275570	32678199	G	A	0.501	0.516	0.81	-0.0625990697565225	0.0096	8.558e-11	53386	77258	58749.13
2723421	chr6	rs3129726	32678206	G	A	0.264	0.266	0.899	0.0138042809763971	0.0104	0.1832	53386	77258	58749.13
2713964	chr6	rs28371310	32678246	T	C	0.852	0.857	0.556	-0.0222967349986103	0.0163	0.1718	53386	77258	58749.13
2709452	chr6	rs4516986	32678323	G	C	0.769	0.772	0.96	-0.0490011864330638	0.0105	2.949e-06	53386	77258	58749.13
2701072	chr6	rs28371315	32678388	T	C	0.647	0.664	0.962	-0.0194988734340555	0.0093	0.03697	53386	77258	58749.13
2721774	chr6	rs3998157	32678477	C	A	0.41	0.431	0.962	-0.0559039069452338	0.009	4.248e-10	53386	77258	58749.13
2711321	chr6	rs4273728	32678491	T	C	0.893	0.891	0.964	-0.0414993071780289	0.0142	0.003378	53386	77258	58749.13
2697915	chr6	rs28371316	32678502	A	G	0.647	0.664	0.962	-0.0194988734340555	0.0093	0.03676	53386	77258	58749.13
2711657	chr6	rs3957217	32678509	A	G	0.647	0.664	0.962	-0.0194988734340555	0.0093	0.03681	53386	77258	58749.13
2686886	chr6	rs4273729	32678597	C	G	0.41	0.431	0.962	-0.0559039069452338	0.009	4.293e-10	53386	77258	58749.13
2714300	chr6	rs76881453	32678607	G	A	0.646	0.664	0.962	-0.0194988734340555	0.0093	0.03653	53386	77258	58749.13
2701661	chr6	rs28371317	32678634	T	C	0.646	0.664	0.962	-0.0194988734340555	0.0093	0.03697	53386	77258	58749.13
2707217	chr6	rs28371318	32678740	A	G	0.647	0.664	0.962	-0.019294956182969	0.0093	0.03835	53386	77258	58749.13
2709369	chr6	rs17581326	32678753	A	G	0.647	0.664	0.962	-0.0193969096107316	0.0093	0.03739	53386	77258	58749.13
2711587	chr6	rs77760122	32678789	T	C	0.647	0.664	0.962	-0.0194988734340555	0.0093	0.0372	53386	77258	58749.13
2711080	chr6	rs28371319	32678795	T	A	0.647	0.664	0.962	-0.0194988734340555	0.0093	0.03728	53386	77258	58749.13
2720261	chr6	rs9275571	32678847	T	G	0.764	0.767	0.96	-0.0519988063604998	0.0104	5.839e-07	53386	77258	58749.13
2689529	chr6	rs28371320	32678877	T	C	0.647	0.664	0.962	-0.0193969096107316	0.0093	0.0374	53386	77258	58749.13
2712955	chr6	rs28371321	32678894	T	A	0.647	0.664	0.962	-0.0193969096107316	0.0093	0.03787	53386	77258	58749.13
2712738	chr6	rs3135191	32678896	C	A	0.975	0.976	0.916	-0.0038975857287134	0.0292	0.8947	53321	77197	58686.2
2713708	chr6	rs9275572	32678999	A	G	0.413	0.434	0.957	-0.0559990861201021	0.009	4.55e-10	53386	77258	58749.13
2727035	chr6	rs28371322	32679047	G	A	0.647	0.664	0.962	-0.0196008476550609	0.0093	0.03544	53386	77258	58749.13
2694894	chr6	rs28715209	32679053	T	A	0.876	0.881	0.959	-0.0449032281024259	0.0135	0.000889	53386	77258	58749.13
2706080	chr6	rs28371324	32679068	T	C	0.647	0.664	0.962	-0.0193969096107316	0.0093	0.03744	53386	77258	58749.13
2704330	chr6	rs9275573	32679146	C	G	0.41	0.431	0.962	-0.0559990861201021	0.009	4.188e-10	53386	77258	58749.13
2706244	chr6	rs9275575	32679185	T	A	0.769	0.772	0.959	-0.0484972070855493	0.0105	3.671e-06	53386	77258	58749.13
2711495	chr6	rs28371326	32679202	A	T	0.745	0.756	0.742	-0.0262002485024742	0.0117	0.02438	53386	77258	58749.13
2725678	chr6	rs28371331	32679301	A	C	0.892	0.896	0.499	-0.0361039752308815	0.0196	0.06471	53386	77258	58749.13
2699916	chr6	rs9275576	32679326	C	T	0.891	0.876	0.961	0.136495744588538	0.0138	4.602e-23	53386	77258	58749.13
2722000	chr6	rs9275578	32679384	G	T	0.769	0.772	0.959	-0.0482977854077521	0.0105	4.092e-06	53386	77258	58749.13
2707610	chr6	rs9275579	32679459	T	A	0.764	0.767	0.96	-0.0511985620326965	0.0104	8.531e-07	53386	77258	58749.13
2703737	chr6	rs9275580	32679462	A	G	0.764	0.767	0.96	-0.0513038207587421	0.0104	8.192e-07	53386	77258	58749.13
2710370	chr6	rs17615293	32679489	A	C	0.646	0.664	0.962	-0.0201006717070029	0.0093	0.03178	53386	77258	58749.13
2722993	chr6	rs17581404	32679518	A	G	0.646	0.664	0.962	-0.01999864650669	0.0093	0.03213	53386	77258	58749.13
2723844	chr6	rs12203586	32679591	G	C	0.646	0.664	0.962	-0.0201006717070029	0.0093	0.03179	53386	77258	58749.13
2685441	chr6	rs9378124	32679605	A	G	0.646	0.664	0.962	-0.0201006717070029	0.0093	0.03186	53386	77258	58749.13
2710846	chr6	rs3129727	32679690	C	T	0.975	0.976	0.917	-0.0017014466397575	0.0292	0.9542	53321	77197	58686.2
2721005	chr6	rs2647083	32679722	C	G	0.647	0.664	0.961	-0.01999864650669	0.0093	0.03213	53386	77258	58749.13
2718391	chr6	rs9378125	32679732	A	G	0.75	0.763	0.952	-0.0292949370570243	0.0103	0.004662	53386	77258	58749.13
2691382	chr6	rs2647084	32679779	A	T	0.646	0.664	0.961	-0.01999864650669	0.0093	0.03191	53386	77258	58749.13
2695718	chr6	rs12527228	32679992	C	T	0.971	0.968	0.939	0.0467977043485401	0.0262	0.07447	53386	77258	58749.13
2721994	chr6	rs9275582	32680070	C	T	0.769	0.772	0.959	-0.0484972070855493	0.0105	3.616e-06	53386	77258	58749.13
2684867	chr6	rs3135461	32680122	G	A	0.235	0.236	0.94	0.0069954745123864	0.0105	0.5055	53386	77258	58749.13
2722999	chr6	rs2647085	32680124	T	C	0.725	0.741	0.957	-0.005696192544881	0.0101	0.5723	53386	77258	58749.13
2719342	chr6	rs3129728	32680149	G	A	0.975	0.976	0.916	-0.0026033858701149	0.0292	0.9293	53321	77197	58686.2
2705170	chr6	rs9391743	32680172	T	C	0.727	0.742	0.952	-0.0054950702819798	0.0102	0.5872	53386	77258	58749.13
2690158	chr6	rs3129729	32680277	A	C	0.975	0.976	0.916	-0.001300845733048	0.0292	0.9646	53321	77197	58686.2
2709303	chr6	rs9275583	32680299	G	A	0.893	0.891	0.964	-0.0411970648503382	0.0141	0.003619	53386	77258	58749.13
2712303	chr6	rs9275585	32680350	T	C	0.764	0.768	0.958	-0.0509986009718156	0.0104	9.884e-07	53386	77258	58749.13
2700364	chr6	rs9275588	32680423	G	A	0.494	0.512	0.954	-0.0393023164827424	0.0089	1.054e-05	53386	77258	58749.13
2720310	chr6	rs9275589	32680441	T	G	0.494	0.512	0.955	-0.0391983134041576	0.0089	1.104e-05	53386	77258	58749.13
2689073	chr6	rs9275590	32680480	T	C	0.769	0.772	0.959	-0.0484027392281675	0.0105	3.864e-06	53386	77258	58749.13
2721078	chr6	rs28371347	32680537	T	C	0.725	0.74	0.958	-0.0059979518036359	0.0101	0.5544	53386	77258	58749.13
2696838	chr6	rs9275591	32680562	C	T	0.769	0.772	0.959	-0.0484027392281675	0.0105	3.901e-06	53386	77258	58749.13
2686214	chr6	rs7764819	32680576	T	G	0.892	0.891	0.943	-0.01999864650669	0.0143	0.162	53386	77258	58749.13
2709116	chr6	rs17581425	32680585	T	C	0.725	0.74	0.958	-0.0059979518036359	0.0101	0.556	53386	77258	58749.13
2724041	chr6	rs9275592	32680620	G	T	0.893	0.891	0.964	-0.0413012760239546	0.0142	0.003551	53386	77258	58749.13
2703130	chr6	rs7764856	32680640	T	A	0.66	0.662	0.955	-0.0465990663783681	0.0094	6.547e-07	53386	77258	58749.13
2713104	chr6	rs17219295	32680697	C	T	0.725	0.74	0.958	-0.0060985584618694	0.0101	0.5482	53386	77258	58749.13
2692602	chr6	rs17219309	32680727	A	C	0.725	0.741	0.958	-0.0059979518036359	0.0101	0.5521	53386	77258	58749.13
2728504	chr6	rs9275593	32680843	G	A	0.769	0.772	0.959	-0.0482977854077521	0.0105	4.136e-06	53386	77258	58749.13
2688371	chr6	rs7765379	32680928	T	G	0.892	0.891	0.944	-0.0201006717070029	0.0143	0.1608	53386	77258	58749.13
2725656	chr6	rs7745656	32680970	G	T	0.725	0.741	0.959	-0.0060985584618694	0.0101	0.5491	53386	77258	58749.13
2686804	chr6	rs2647087	32681049	A	C	0.725	0.741	0.959	-0.0060985584618694	0.0101	0.5497	53386	77258	58749.13
2700188	chr6	rs2858333	32681085	A	G	0.725	0.741	0.959	-0.0059979518036359	0.0101	0.5524	53386	77258	58749.13
2685517	chr6	rs2858332	32681161	G	T	0.489	0.508	0.956	-0.0421979407001862	0.0089	2.247e-06	53386	77258	58749.13
2707062	chr6	rs2858331	32681277	A	G	0.601	0.621	0.954	-0.0248973835545144	0.0092	0.006828	53386	77258	58749.13
2720133	chr6	rs17212937	32681339	C	T	0.891	0.89	0.943	-0.0186019483996616	0.0143	0.1922	53386	77258	58749.13
2709558	chr6	rs9275595	32681355	T	C	0.769	0.772	0.958	-0.0486966685402845	0.0105	3.417e-06	53386	77258	58749.13
2714455	chr6	rs2647088	32681518	A	G	0.725	0.741	0.959	-0.0058973552660839	0.0101	0.5623	53386	77258	58749.13
2692708	chr6	rs3957146	32681530	T	C	0.893	0.891	0.964	-0.0421979407001862	0.0142	0.002896	53386	77258	58749.13
2714488	chr6	rs2647089	32681568	T	C	0.725	0.741	0.959	-0.0057967688471774	0.0101	0.5702	53386	77258	58749.13
2722921	chr6	rs9275596	32681631	C	T	0.355	0.374	0.957	-0.0519988063604998	0.0092	1.796e-08	53386	77258	58749.13
2726838	chr6	rs3916766	32681645	T	A	0.725	0.741	0.957	-0.005696192544881	0.0101	0.5745	53386	77258	58749.13
2716217	chr6	rs6935723	32681669	T	C	0.725	0.741	0.956	-0.0055956263571598	0.0101	0.5822	53386	77258	58749.13
2688597	chr6	rs116098592	32681820	C	T	0.978	0.979	0.883	-0.0149004625639624	0.0317	0.6385	52591	74780	57579.53
2726711	chr6	rs3104403	32681833	G	T	0.725	0.74	0.955	-0.0049019951702315	0.0102	0.6321	53386	77258	58749.13
2727578	chr6	rs3129730	32681839	A	G	0.906	0.908	0.952	0.0166014304974254	0.0153	0.2777	53386	77258	58749.13
2722707	chr6	rs3998158	32681992	T	C	0.782	0.783	0.949	-0.0482977854077521	0.0108	7.221e-06	53386	77258	58749.13
2716358	chr6	rs3998159	32682019	A	C	0.892	0.89	0.96	-0.0430014511447026	0.0141	0.002359	53386	77258	58749.13
2691378	chr6	rs67373575	32682043	A	T	0.89	0.893	0.934	-0.0460962958929736	0.0144	0.001402	53386	77258	58749.13
2718418	chr6	rs3957147	32682135	C	T	0.84	0.819	0.944	0.11010026527696	0.0119	1.791e-20	53386	77258	58749.13
2716844	chr6	rs3957148	32682137	A	G	0.891	0.89	0.958	-0.0419997711602818	0.0141	0.002909	53386	77258	58749.13
2693412	chr6	rs112136957	32682165	T	C	0.977	0.979	0.862	-0.0263029084210524	0.0321	0.4123	52530	74537	57482.01
2691614	chr6	rs3104404	32682174	C	A	0.808	0.821	0.933	-0.0197028322758684	0.0117	0.09232	53386	77258	58749.13
2722783	chr6	rs35122968	32682199	T	C	0.92	0.922	0.921	-0.0484027392281675	0.0168	0.003857	53386	77258	58749.13
2708702	chr6	rs2894381	32682228	G	A	0.741	0.751	0.913	-0.0152963956259917	0.0105	0.1439	53386	77258	58749.13
2713598	chr6	rs3104405	32682308	C	A	0.335	0.334	0.929	0.0291995144044279	0.0095	0.002192	53386	77258	58749.13
2703828	chr6	rs3997848	32682394	T	G	0.664	0.676	0.878	-0.0129028853555234	0.0098	0.1897	53386	77258	58749.13
2700214	chr6	rs3997849	32682402	C	T	0.667	0.678	0.88	-0.0123965203365513	0.0098	0.2065	53386	77258	58749.13
2712221	chr6	rs9275599	32682429	C	T	0.898	0.897	0.937	-0.0447986409079867	0.0147	0.002313	53386	77258	58749.13
2716024	chr6	rs3104406	32682443	G	A	0.614	0.628	0.881	-0.0101008421794295	0.0096	0.2895	53386	77258	58749.13
2689030	chr6	rs3104407	32682452	G	A	0.458	0.457	0.898	0.0212036062510236	0.0092	0.02055	53386	77258	58749.13
2717111	chr6	rs9275601	32682664	C	T	0.571	0.568	0.801	0.0298014912367898	0.0098	0.002471	53386	77258	58749.13
2707906	chr6	rs3873444	32682724	C	T	0.894	0.897	0.927	0.0008995952428359	0.0147	0.9514	53386	77258	58749.13
2709120	chr6	rs9275602	32682812	C	A	0.85	0.837	0.898	0.0807040274149627	0.0126	1.605e-10	53386	77258	58749.13
2709161	chr6	rs3892710	32682862	C	T	0.822	0.818	0.951	-0.0068030886197391	0.0115	0.5573	53386	77258	58749.13
2706093	chr6	rs73396649	32682928	C	T	0.977	0.977	0.882	-0.0220002402796674	0.0306	0.4722	52981	76273	58207.04
2707506	chr6	rs140553767	32682985	A	T	0.983	0.983	0.859	-0.022398994943479	0.0452	0.6207	35234	44256	37615.59
2706019	chr6	rs3873448	32683055	C	T	0.878	0.876	0.952	-0.039104719880761	0.0135	0.003684	53386	77258	58749.13
2687738	chr6	rs3104408	32683112	G	A	0.461	0.459	0.877	0.0255995183002125	0.0093	0.005662	53386	77258	58749.13
2705174	chr6	rs3104409	32683121	G	A	0.266	0.265	0.932	0.0347008987793103	0.0101	0.0006246	53386	77258	58749.13
2718535	chr6	rs3104410	32683324	C	T	0.34	0.329	0.894	0.0505980527630914	0.0097	1.582e-07	53386	77258	58749.13
2704414	chr6	rs3873453	32683382	C	T	0.88	0.878	0.948	-0.0305004454483837	0.0136	0.02505	53386	77258	58749.13
2695914	chr6	rs144345506	32683586	A	G	0.985	0.985	0.908	0.0161980995687726	0.0492	0.7425	33160	41773	35503.46
2686364	chr6	rs9275607	32683645	A	G	0.862	0.863	0.95	-0.0358033589652777	0.0128	0.005306	53386	77258	58749.13
2703733	chr6	rs3104411	32683653	G	A	0.401	0.388	0.902	0.0497040321791155	0.0093	8.659e-08	53386	77258	58749.13
2699656	chr6	rs9391746	32683680	G	T	0.93	0.93	0.831	0.0052959516591825	0.0186	0.7744	53386	77258	58749.13
2713281	chr6	rs6935940	32683691	A	C	0.754	0.758	0.942	-0.0137034650584925	0.0103	0.1857	53386	77258	58749.13
2707420	chr6	rs9275610	32683750	T	C	0.862	0.863	0.954	-0.0366017456445608	0.0128	0.004277	53386	77258	58749.13
2701880	chr6	rs9275611	32683763	G	A	0.884	0.882	0.957	-0.0349952529972629	0.0138	0.01108	53386	77258	58749.13
2718231	chr6	rs6936863	32684029	C	G	0.747	0.752	0.961	-0.0188974371044634	0.0102	0.06345	53386	77258	58749.13
2685654	chr6	rs9275614	32684257	A	G	0.88	0.879	0.97	-0.0409990935346932	0.0135	0.002339	53386	77258	58749.13
2710172	chr6	rs9275615	32684272	T	A	0.88	0.879	0.97	-0.0411970648503382	0.0135	0.002273	53386	77258	58749.13
2688356	chr6	rs6916779	32684317	T	C	0.858	0.859	0.967	-0.0416973775562091	0.0126	0.0009366	53386	77258	58749.13
2704156	chr6	rs5024431	32684344	G	A	0.747	0.752	0.964	-0.0189993500097828	0.0101	0.06176	53386	77258	58749.13
2710207	chr6	rs9275618	32684387	A	G	0.88	0.879	0.97	-0.0406970023321042	0.0135	0.002558	53386	77258	58749.13
2728545	chr6	rs5024432	32684468	C	T	0.889	0.892	0.961	0.0142973047008244	0.0141	0.311	53386	77258	58749.13
2703211	chr6	rs530934728	32684513	G	A	0.747	0.752	0.964	-0.0189993500097828	0.0101	0.06055	53386	77258	58749.13
2714940	chr6	rs9275638	32684760	C	T	0.866	0.865	0.966	-0.0380965452668448	0.0129	0.003091	53386	77258	58749.13
2694601	chr6	rs9275639	32684831	A	T	0.749	0.752	0.961	-0.0129028853555234	0.0102	0.2048	53386	77258	58749.13
2689018	chr6	rs7738118	32684957	G	A	0.757	0.76	0.935	-0.0122041688389067	0.0104	0.2427	53386	77258	58749.13
2696065	chr6	rs7738119	32684959	G	A	0.757	0.76	0.934	-0.0115969858456632	0.0104	0.2661	53386	77258	58749.13
2697101	chr6	rs3129732	32685240	C	G	0.874	0.877	0.916	0.0078987227933553	0.0137	0.5643	53386	77258	58749.13
2685567	chr6	rs73734325	32685298	T	A	0.973	0.975	0.931	-0.0606952493104976	0.028	0.03022	53386	77258	58749.13
2707277	chr6	rs9275646	32685341	C	T	0.887	0.892	0.957	-0.0169020380753563	0.0141	0.2289	53386	77258	58749.13
2721228	chr6	rs3998153	32685371	G	C	0.372	0.368	0.956	0.0332026408277183	0.0091	0.0002798	53386	77258	58749.13
2698225	chr6	rs3998154	32685380	G	A	0.555	0.566	0.954	-0.0244976316004002	0.0089	0.00609	53386	77258	58749.13
2710217	chr6	rs3104395	32685426	G	A	0.877	0.883	0.957	-0.0145046862028817	0.0136	0.2846	53386	77258	58749.13
2698321	chr6	rs3129733	32685456	A	G	0.847	0.853	0.954	-0.0101008421794295	0.0124	0.416	53386	77258	58749.13
2718175	chr6	rs3129734	32685503	C	T	0.857	0.863	0.956	-0.0129028853555234	0.0127	0.3092	53386	77258	58749.13
2689748	chr6	rs3916765	32685550	G	A	0.881	0.879	0.969	-0.0409990935346932	0.0135	0.002449	53386	77258	58749.13
2724359	chr6	rs3129735	32685648	C	T	0.857	0.863	0.958	-0.0130953713122409	0.0127	0.3035	53386	77258	58749.13
2685566	chr6	rs3104396	32685652	G	A	0.243	0.245	0.965	0.0324962313421326	0.0103	0.001596	53386	77258	58749.13
2709498	chr6	rs3104397	32685673	G	A	0.857	0.862	0.959	-0.013004189135254	0.0127	0.3049	53386	77258	58749.13
2701842	chr6	rs12204919	32685680	G	T	0.978	0.978	0.942	0.0371030879515023	0.0315	0.2391	50017	68557	54467.52
2694623	chr6	rs3104398	32685685	G	A	0.888	0.893	0.963	-0.0185000759845861	0.0141	0.1875	53386	77258	58749.13
2705095	chr6	rs9275652	32685822	G	C	0.802	0.788	0.965	0.0802980596838212	0.0109	1.587e-13	53386	77258	58749.13
2716666	chr6	rs9275653	32685865	G	A	0.386	0.383	0.965	0.0311013012983478	0.009	0.0005761	53386	77258	58749.13
2690445	chr6	rs12181270	32685894	G	C	0.585	0.595	0.965	-0.0251024465608414	0.009	0.005146	53386	77258	58749.13
2708786	chr6	rs3104399	32685911	T	A	0.238	0.24	0.968	0.0360040066341877	0.0103	0.0005052	53386	77258	58749.13
2718614	chr6	rs9275655	32685918	A	G	0.802	0.788	0.966	0.0805010641506168	0.0109	1.361e-13	53386	77258	58749.13
2691353	chr6	rs3129736	32685953	C	T	0.243	0.245	0.968	0.0327962744150825	0.0103	0.001411	53386	77258	58749.13
2694058	chr6	rs9275657	32685967	G	A	0.802	0.788	0.966	0.0805010641506168	0.0109	1.387e-13	53386	77258	58749.13
2724911	chr6	rs12183091	32685999	A	T	0.584	0.595	0.966	-0.0252972953741621	0.009	0.004715	53386	77258	58749.13
2697796	chr6	rs12177980	32686084	G	A	0.584	0.595	0.966	-0.0251024465608414	0.009	0.005017	53386	77258	58749.13
2707621	chr6	rs9275660	32686196	C	A	0.802	0.788	0.967	0.0802980596838212	0.0109	1.494e-13	53386	77258	58749.13
2713467	chr6	rs9275661	32686248	T	C	0.802	0.788	0.967	0.0802980596838212	0.0109	1.496e-13	53386	77258	58749.13
2728496	chr6	rs13195585	32686264	A	G	0.584	0.595	0.966	-0.0251024465608414	0.009	0.004972	53386	77258	58749.13
2716859	chr6	rs3129737	32686317	A	G	0.857	0.862	0.961	-0.0122952780941516	0.0127	0.3335	53386	77258	58749.13
2723737	chr6	rs12205281	32686324	T	G	0.584	0.595	0.966	-0.0252049938352247	0.009	0.004938	53386	77258	58749.13
2724552	chr6	rs9275663	32686380	C	G	0.802	0.788	0.967	0.0802980596838212	0.0109	1.463e-13	53386	77258	58749.13
2696147	chr6	rs78618097	32686468	C	T	0.748	0.753	0.657	-0.0340015566760147	0.0124	0.005886	53386	77258	58749.13
2697285	chr6	rs28380312	32686525	A	G	0.584	0.595	0.966	-0.0252049938352247	0.009	0.004935	53386	77258	58749.13
2686970	chr6	rs3129738	32686591	C	T	0.864	0.868	0.957	-0.0071958279818024	0.013	0.5783	53386	77258	58749.13
2698584	chr6	rs9275674	32686806	C	T	0.802	0.788	0.967	0.0803995670685707	0.0109	1.373e-13	53386	77258	58749.13
2704557	chr6	rs3129740	32686921	G	A	0.243	0.245	0.968	0.0326027085440124	0.0103	0.001475	53386	77258	58749.13
2711783	chr6	rs28772320	32686984	A	C	0.584	0.595	0.967	-0.0252049938352247	0.009	0.004938	53386	77258	58749.13
2722454	chr6	rs17428118	32687012	G	A	0.584	0.595	0.967	-0.0252972953741621	0.009	0.004766	53386	77258	58749.13
2711809	chr6	rs28772322	32687057	G	C	0.588	0.598	0.959	-0.0247026126403718	0.009	0.006083	53386	77258	58749.13
2710529	chr6	rs114121446	32687081	A	G	0.972	0.974	0.879	-0.090701814649167	0.0283	0.001369	53386	77258	58749.13
2698140	chr6	rs3129741	32687102	G	A	0.238	0.24	0.968	0.0353961009469877	0.0103	0.0006189	53386	77258	58749.13
2705723	chr6	rs3129743	32687212	A	G	0.857	0.862	0.961	-0.0122952780941516	0.0127	0.3312	53386	77258	58749.13
2717202	chr6	rs9275680	32687218	C	T	0.791	0.778	0.965	0.0729995008835215	0.0107	8.205e-12	53386	77258	58749.13
2694378	chr6	rs3129744	32687294	G	T	0.243	0.245	0.968	0.0323994240466592	0.0103	0.001559	53386	77258	58749.13
2720397	chr6	rs9275682	32687297	A	G	0.802	0.788	0.968	0.0803995670685707	0.0109	1.407e-13	53386	77258	58749.13
2696086	chr6	rs28557364	32687319	T	C	0.986	0.985	0.92	0.0209979909956055	0.0493	0.6704	32731	41519	35166.16
2689272	chr6	rs9275683	32687329	G	A	0.441	0.457	0.968	-0.0302015087331214	0.0089	0.0006552	53386	77258	58749.13
2688373	chr6	rs3104401	32687358	A	G	0.857	0.862	0.961	-0.0123965203365513	0.0127	0.3291	53386	77258	58749.13
2710853	chr6	rs9469224	32687421	T	C	0.584	0.595	0.967	-0.0252049938352247	0.0089	0.004805	53386	77258	58749.13
2688789	chr6	rs9469225	32687435	A	T	0.951	0.952	0.564	-0.021203207651103	0.0263	0.4199	52841	75249	57900.31
2723753	chr6	rs9275686	32687570	G	A	0.802	0.788	0.968	0.0803995670685707	0.0109	1.378e-13	53386	77258	58749.13
2722563	chr6	rs3129746	32687588	C	A	0.243	0.245	0.968	0.0323994240466592	0.0103	0.001565	53386	77258	58749.13
2720855	chr6	rs9275688	32687668	A	T	0.243	0.245	0.968	0.0323994240466592	0.0103	0.001559	53386	77258	58749.13
2721930	chr6	rs9275689	32687689	G	A	0.243	0.245	0.968	0.0323994240466592	0.0103	0.001561	53386	77258	58749.13
2687071	chr6	rs9275690	32687720	G	A	0.802	0.788	0.968	0.0802980596838212	0.0109	1.403e-13	53386	77258	58749.13
2700789	chr6	rs9275691	32687724	A	G	0.857	0.862	0.962	-0.0123965203365513	0.0127	0.3284	53386	77258	58749.13
2687493	chr6	rs9275692	32687766	A	T	0.857	0.862	0.962	-0.0123965203365513	0.0127	0.3279	53386	77258	58749.13
2694511	chr6	rs9275693	32687866	A	C	0.244	0.246	0.964	0.0326027085440124	0.0103	0.001462	53386	77258	58749.13
2694879	chr6	rs9469227	32687880	G	T	0.815	0.818	0.542	-0.0341050206499513	0.0151	0.02405	53386	77258	58749.13
2714599	chr6	rs9469228	32687890	A	G	0.59	0.6	0.954	-0.0246001168682327	0.009	0.006512	53386	77258	58749.13
2688042	chr6	rs9275696	32687904	A	G	0.802	0.788	0.969	0.0803995670685707	0.0109	1.374e-13	53386	77258	58749.13
2712383	chr6	rs9275697	32687960	A	T	0.238	0.24	0.969	0.0355987772398635	0.0103	0.0005678	53386	77258	58749.13
2703999	chr6	rs9275698	32687973	A	G	0.659	0.65	0.967	0.0522982892110339	0.0092	1.468e-08	53386	77258	58749.13
2685132	chr6	rs9275699	32688021	T	G	0.802	0.788	0.969	0.0802980596838212	0.0109	1.449e-13	53386	77258	58749.13
2702606	chr6	rs9275700	32688055	G	T	0.243	0.245	0.968	0.0324962313421326	0.0103	0.001546	53386	77258	58749.13
2712233	chr6	rs9275701	32688060	T	C	0.243	0.245	0.968	0.0324962313421326	0.0103	0.001547	53386	77258	58749.13
2687626	chr6	rs9275702	32688100	G	T	0.804	0.79	0.963	0.0805010641506168	0.0109	1.741e-13	53386	77258	58749.13
2727516	chr6	rs9275703	32688123	C	T	0.25	0.252	0.948	0.0297044227063309	0.0103	0.00386	53386	77258	58749.13
2691155	chr6	rs9275704	32688133	C	G	0.866	0.869	0.951	-0.007296555232638	0.0131	0.5768	53386	77258	58749.13
2684603	chr6	rs9469230	32688232	G	A	0.642	0.646	0.846	-0.0220002402796674	0.0099	0.02599	53386	77258	58749.13
2703984	chr6	rs9275715	32688288	G	A	0.857	0.862	0.961	-0.0122952780941516	0.0127	0.3305	53386	77258	58749.13
2690240	chr6	rs9275716	32688302	T	C	0.244	0.245	0.968	0.0323994240466592	0.0103	0.001566	53386	77258	58749.13
2716966	chr6	rs9469232	32688313	G	A	0.585	0.595	0.967	-0.0252049938352247	0.0089	0.004798	53386	77258	58749.13
2727215	chr6	rs9275717	32688343	A	C	0.243	0.245	0.968	0.0326027085440124	0.0102	0.001462	53386	77258	58749.13
2700493	chr6	rs9275720	32688432	T	C	0.26	0.261	0.936	0.0360040066341877	0.0102	0.0004186	53386	77258	58749.13
2715657	chr6	rs9275722	32688435	C	T	0.251	0.253	0.942	0.0329027196757078	0.0103	0.001368	53386	77258	58749.13
2690420	chr6	rs9275723	32688483	C	A	0.802	0.788	0.969	0.0803995670685707	0.0109	1.32e-13	53386	77258	58749.13
2698803	chr6	rs9275726	32688539	G	T	0.854	0.858	0.956	-0.0043996643446871	0.0126	0.725	53386	77258	58749.13
2693981	chr6	rs9275728	32688638	T	C	0.802	0.788	0.969	0.0803995670685707	0.0109	1.316e-13	53386	77258	58749.13
2696040	chr6	rs12197345	32688660	A	G	0.978	0.978	0.927	0.0371030879515023	0.0322	0.2486	49781	68324	54233.03
2710887	chr6	rs9275729	32688728	C	T	0.244	0.245	0.968	0.0329027196757078	0.0102	0.001316	53386	77258	58749.13
2710058	chr6	rs9275730	32688730	A	C	0.244	0.245	0.968	0.0329027196757078	0.0103	0.001322	53386	77258	58749.13
2705383	chr6	rs9275733	32688779	A	G	0.937	0.939	0.667	-0.0225012653465135	0.0217	0.2997	53386	77258	58749.13
2728731	chr6	rs9275734	32688783	G	A	0.938	0.939	0.624	-0.0229002198863326	0.0225	0.3094	52841	75249	57900.31
2709499	chr6	rs9275737	32688804	C	T	0.29	0.292	0.854	0.0239996896478807	0.0103	0.02051	53386	77258	58749.13
2714533	chr6	rs9275738	32688839	C	T	0.886	0.88	0.644	0.0987044128723404	0.0166	2.665e-09	53386	77258	58749.13
2722352	chr6	rs9275739	32688857	G	T	0.287	0.289	0.858	0.023198814502523	0.0104	0.02505	53386	77258	58749.13
2697257	chr6	rs9275743	32688925	C	T	0.243	0.245	0.969	0.0326027085440124	0.0103	0.00145	53386	77258	58749.13
2691403	chr6	rs9275744	32689013	T	G	0.276	0.276	0.873	0.0387013475370749	0.0104	0.0001944	53386	77258	58749.13
2687093	chr6	rs9469237	32689067	T	C	0.751	0.756	0.638	-0.0366017456445608	0.0126	0.003562	53386	77258	58749.13
2690083	chr6	rs9275753	32689122	C	T	0.345	0.34	0.75	0.0355987772398635	0.0107	0.0008297	53386	77258	58749.13
2702846	chr6	rs9275754	32689146	C	G	0.347	0.343	0.745	0.0344014267173323	0.0107	0.001274	53386	77258	58749.13
2704597	chr6	rs9275759	32689200	A	C	0.262	0.262	0.915	0.0344014267173323	0.0103	0.0008606	53386	77258	58749.13
2711110	chr6	rs9275764	32689289	C	T	0.803	0.789	0.966	0.0805010641506168	0.0109	1.41e-13	53386	77258	58749.13
2715261	chr6	rs9275765	32689324	A	T	0.243	0.245	0.969	0.0324962313421326	0.0102	0.001533	53386	77258	58749.13
2692347	chr6	rs9275766	32689362	A	G	0.922	0.924	0.965	0.0036034995896235	0.0165	0.826	53386	77258	58749.13
2718600	chr6	rs9275767	32689414	A	G	0.245	0.247	0.964	0.031799009548949	0.0103	0.001946	53386	77258	58749.13
2697342	chr6	rs9275770	32689432	G	A	0.802	0.789	0.966	0.0799011591944847	0.0109	2.148e-13	53386	77258	58749.13
2713044	chr6	rs9275771	32689450	T	C	0.243	0.245	0.969	0.0326027085440124	0.0102	0.001492	53386	77258	58749.13
2692548	chr6	rs9275772	32689503	T	C	0.243	0.245	0.969	0.0324962313421326	0.0102	0.001535	53386	77258	58749.13
2709911	chr6	rs9461799	32689529	T	C	0.584	0.595	0.968	-0.0252972953741621	0.0089	0.004678	53386	77258	58749.13
2710347	chr6	rs9275773	32689622	G	A	0.243	0.245	0.969	0.0324962313421326	0.0102	0.001538	53386	77258	58749.13
2720240	chr6	rs9275774	32689668	G	C	0.243	0.245	0.969	0.0324962313421326	0.0102	0.001541	53386	77258	58749.13
2720723	chr6	rs9275775	32689687	T	C	0.243	0.245	0.969	0.0324962313421326	0.0102	0.001538	53386	77258	58749.13
2724424	chr6	rs9275783	32689812	C	T	0.364	0.36	0.725	0.0332026408277183	0.0107	0.001851	53386	77258	58749.13
2689308	chr6	rs9275784	32689834	C	G	0.345	0.341	0.748	0.0341985075799122	0.0107	0.001358	53386	77258	58749.13
2706230	chr6	rs9275785	32689865	G	C	0.354	0.349	0.752	0.0344980404075674	0.0106	0.001097	53386	77258	58749.13
2698473	chr6	rs9275792	32689946	G	A	0.804	0.79	0.962	0.0809991731914479	0.0109	1.344e-13	53386	77258	58749.13
2704916	chr6	rs9469240	32690001	C	T	0.584	0.595	0.969	-0.0252049938352247	0.0089	0.004846	53386	77258	58749.13
2711545	chr6	rs9275793	32690027	G	A	0.243	0.245	0.969	0.0323994240466592	0.0102	0.001587	53386	77258	58749.13
2719842	chr6	rs9275798	32690153	G	A	0.243	0.245	0.969	0.0324962313421326	0.0102	0.001541	53386	77258	58749.13
2697992	chr6	rs9275799	32690157	A	G	0.864	0.868	0.959	-0.0069037763167944	0.0129	0.5931	53386	77258	58749.13
2692758	chr6	rs9275800	32690197	T	C	0.244	0.246	0.966	0.0326027085440124	0.0103	0.001478	53386	77258	58749.13
2686592	chr6	rs9275801	32690208	T	C	0.246	0.248	0.962	0.0321960982163169	0.0103	0.001661	53386	77258	58749.13
2687791	chr6	rs9275802	32690251	C	A	0.339	0.335	0.749	0.0355987772398635	0.0107	0.0008761	53386	77258	58749.13
2716097	chr6	rs9275811	32690380	C	A	0.269	0.27	0.898	0.0320992618599997	0.0103	0.001885	53386	77258	58749.13
2699344	chr6	rs9275817	32690492	G	C	0.252	0.253	0.944	0.0360040066341877	0.0103	0.0004621	53386	77258	58749.13
2706950	chr6	rs9275825	32690671	C	T	0.282	0.283	0.866	0.0297044227063309	0.0104	0.004091	53386	77258	58749.13
2700441	chr6	rs9275826	32690713	A	G	0.244	0.246	0.965	0.0321960982163169	0.0103	0.001663	53386	77258	58749.13
2712191	chr6	rs9275828	32690740	C	T	0.858	0.863	0.959	-0.0127003085782322	0.0127	0.3192	53386	77258	58749.13
2689243	chr6	rs9275829	32690784	T	C	0.809	0.796	0.941	0.0823999272472146	0.0112	1.667e-13	53386	77258	58749.13
2700673	chr6	rs9275833	32690838	G	T	0.255	0.257	0.933	0.0305001066483263	0.0103	0.003059	53386	77258	58749.13
2690649	chr6	rs113055714	32690945	A	C	0.602	0.611	0.927	-0.0222047099881925	0.0092	0.01561	53386	77258	58749.13
2719621	chr6	rs79031448	32691103	G	A	0.832	0.838	0.903	-0.0295009039176847	0.0122	0.01554	53386	77258	58749.13
2693031	chr6	rs9275847	32691133	G	C	0.441	0.457	0.97	-0.0303045802648556	0.0089	0.0006161	53386	77258	58749.13
2713351	chr6	rs2894284	32691167	C	T	0.622	0.628	0.883	-0.0231969816042026	0.0095	0.01484	53386	77258	58749.13
2699989	chr6	rs9275857	32691308	C	T	0.245	0.247	0.965	0.0326027085440124	0.0103	0.001487	53386	77258	58749.13
2726083	chr6	rs2395241	32691344	T	C	0.586	0.596	0.966	-0.0252049938352247	0.009	0.004823	53386	77258	58749.13
2703994	chr6	rs116706159	32691415	C	T	0.951	0.953	0.86	-0.0232993336544035	0.0218	0.2842	53386	77258	58749.13
2688480	chr6	rs79173008	32691468	C	T	0.651	0.656	0.826	-0.0231969816042026	0.01	0.02068	53386	77258	58749.13
2716834	chr6	rs9275874	32691568	C	T	0.367	0.362	0.743	0.0400953305639422	0.0105	0.0001406	53386	77258	58749.13
2685051	chr6	rs76764455	32691601	G	A	0.86	0.866	0.946	-0.0124977728299804	0.0129	0.3336	53386	77258	58749.13
2693616	chr6	rs9275876	32691641	T	G	0.243	0.245	0.969	0.0323026073786261	0.0102	0.00161	53386	77258	58749.13
2706354	chr6	rs763027	32691709	T	A	0.585	0.595	0.969	-0.0251024465608414	0.0089	0.005	53386	77258	58749.13
2711235	chr6	rs2894285	32691740	G	T	0.243	0.245	0.969	0.0323994240466592	0.0102	0.001583	53386	77258	58749.13
2687995	chr6	rs763026	32691745	C	T	0.802	0.788	0.97	0.0803995670685707	0.0109	1.268e-13	53386	77258	58749.13
2717900	chr6	rs9275882	32691766	A	G	0.243	0.245	0.969	0.0324962313421326	0.0102	0.001533	53386	77258	58749.13
2693873	chr6	rs77393431	32691775	T	C	0.857	0.862	0.962	-0.0125990355765152	0.0127	0.3188	53386	77258	58749.13
2692214	chr6	rs9275885	32691886	A	G	0.243	0.245	0.969	0.0326027085440124	0.0102	0.001477	53386	77258	58749.13
2708587	chr6	rs763025	32691937	A	G	0.803	0.789	0.967	0.0806025509320504	0.0109	1.345e-13	53386	77258	58749.13
2717179	chr6	rs763024	32691944	G	A	0.442	0.458	0.968	-0.0303045802648556	0.0089	0.0006334	53386	77258	58749.13
2721323	chr6	rs9275894	32691999	A	C	0.243	0.245	0.969	0.0323994240466592	0.0102	0.001569	53386	77258	58749.13
2696336	chr6	rs9275895	32692023	T	C	0.244	0.245	0.969	0.0335024720540013	0.0102	0.001049	53386	77258	58749.13
2716115	chr6	rs9275896	32692060	A	G	0.244	0.246	0.968	0.0323026073786261	0.0102	0.001618	53386	77258	58749.13
2697782	chr6	rs9469244	32692062	C	T	0.857	0.863	0.96	-0.0131966945943914	0.0127	0.3001	53386	77258	58749.13
2710088	chr6	rs9469245	32692084	C	T	0.584	0.595	0.969	-0.0252049938352247	0.0089	0.004772	53386	77258	58749.13
2705359	chr6	rs9275899	32692094	T	A	0.802	0.788	0.97	0.0806025509320504	0.0109	1.119e-13	53386	77258	58749.13
2693282	chr6	rs9275900	32692122	C	T	0.238	0.24	0.97	0.0356952753244514	0.0103	0.0005458	53386	77258	58749.13
2690154	chr6	rs9275901	32692216	T	C	0.243	0.245	0.969	0.0326994961630157	0.0102	0.001424	53386	77258	58749.13
2711890	chr6	rs9469246	32692227	T	G	0.577	0.589	0.968	-0.0281011651109099	0.0089	0.00167	53386	77258	58749.13
2685236	chr6	rs9275902	32692238	T	G	0.864	0.868	0.96	-0.0068030886197391	0.0129	0.5984	53386	77258	58749.13
2708732	chr6	rs2859066	32692311	A	C	0.967	0.969	0.597	-0.0252049938352247	0.0308	0.4142	52297	73761	57103.59
2689161	chr6	rs9275908	32692337	A	T	0.352	0.348	0.74	0.0355987772398635	0.0107	0.0008642	53386	77258	58749.13
2710508	chr6	rs9275909	32692339	T	C	0.359	0.355	0.744	0.0399031725325864	0.0106	0.0001648	53386	77258	58749.13
2686218	chr6	rs9275911	32692391	A	G	0.802	0.788	0.97	0.0807962698280896	0.0109	9.671e-14	53386	77258	58749.13
2721395	chr6	rs9275914	32692413	C	T	0.243	0.245	0.969	0.0329027196757078	0.0102	0.001337	53386	77258	58749.13
2700859	chr6	rs9275915	32692493	G	C	0.243	0.245	0.969	0.0327962744150825	0.0102	0.001356	53386	77258	58749.13
2697628	chr6	rs9275917	32692553	C	A	0.243	0.245	0.969	0.0329027196757078	0.0102	0.001339	53386	77258	58749.13
2688822	chr6	rs9275918	32692580	T	C	0.33	0.326	0.763	0.0363994293800054	0.0107	0.0006353	53386	77258	58749.13
2713981	chr6	rs9275919	32692587	T	C	0.33	0.326	0.757	0.0374017521540008	0.0107	0.0004888	53386	77258	58749.13
2726767	chr6	rs9275921	32692617	T	C	0.243	0.245	0.969	0.0329027196757078	0.0102	0.001345	53386	77258	58749.13
2715981	chr6	rs9275922	32692688	C	T	0.828	0.812	0.968	0.089895547102826	0.0114	3.85e-15	53386	77258	58749.13
2728913	chr6	rs9275923	32692711	C	A	0.243	0.245	0.969	0.0329027196757078	0.0102	0.001341	53386	77258	58749.13
2687236	chr6	rs9275926	32692745	C	A	0.244	0.245	0.969	0.0329027196757078	0.0102	0.001316	53386	77258	58749.13
2717485	chr6	rs9275927	32692780	G	A	0.867	0.871	0.946	-0.0066017436345624	0.0131	0.6169	53386	77258	58749.13
2711930	chr6	rs9275928	32692782	C	T	0.247	0.248	0.958	0.0335991726304121	0.0103	0.001039	53386	77258	58749.13
2727863	chr6	rs2859064	32692812	T	C	0.587	0.597	0.963	-0.0255024404124231	0.009	0.00444	53386	77258	58749.13
2708225	chr6	rs9275929	32692838	G	A	0.314	0.309	0.808	0.0432989243951476	0.0105	3.623e-05	53386	77258	58749.13
2707287	chr6	rs9275930	32692842	T	A	0.322	0.317	0.798	0.0441030061101949	0.0105	2.585e-05	53386	77258	58749.13
2708755	chr6	rs9275935	32692919	T	G	0.322	0.319	0.792	0.0329027196757078	0.0105	0.001799	53386	77258	58749.13
2695726	chr6	rs9275936	32692933	G	A	0.825	0.812	0.881	0.0851037252451896	0.0119	8.406e-13	53386	77258	58749.13
2719044	chr6	rs13206011	32692953	T	C	0.633	0.638	0.851	-0.026600681797179	0.0098	0.006642	53386	77258	58749.13
2701982	chr6	rs9275938	32692974	T	C	0.325	0.322	0.789	0.0347974835421732	0.0105	0.0009552	53386	77258	58749.13
2708842	chr6	rs2859062	32693041	G	A	0.684	0.687	0.763	-0.0243029385231735	0.0107	0.02328	53386	77258	58749.13
2690777	chr6	rs9275944	32693079	A	G	0.363	0.358	0.724	0.0363994293800054	0.0107	0.0006732	53386	77258	58749.13
2687106	chr6	rs9275950	32693129	C	T	0.464	0.478	0.926	-0.0309026047398165	0.009	0.0006291	53386	77258	58749.13
2720192	chr6	rs9275951	32693182	A	G	0.244	0.246	0.968	0.0329027196757078	0.0102	0.001327	53386	77258	58749.13
2718758	chr6	rs2858892	32693242	A	G	0.593	0.602	0.95	-0.0248051189189711	0.0091	0.006143	53386	77258	58749.13
2691418	chr6	rs9275953	32693254	C	T	0.339	0.335	0.752	0.0361004656247227	0.0107	0.0007273	53386	77258	58749.13
2692999	chr6	rs9275961	32693401	T	G	0.352	0.347	0.741	0.0349037160078804	0.0107	0.001075	53386	77258	58749.13
2713068	chr6	rs9275964	32693428	C	T	0.258	0.26	0.912	0.0301993737308422	0.0104	0.003647	53386	77258	58749.13
2705819	chr6	rs9275965	32693482	C	A	0.802	0.788	0.971	0.0806025509320504	0.0109	1.136e-13	53386	77258	58749.13
2712257	chr6	rs9275967	32693520	G	A	0.243	0.245	0.969	0.0327962744150825	0.0102	0.00138	53386	77258	58749.13
2727393	chr6	rs9275968	32693566	T	G	0.244	0.246	0.968	0.0326994961630157	0.0102	0.001415	53386	77258	58749.13
2726384	chr6	rs9275969	32693570	A	G	0.239	0.241	0.968	0.0358014124633833	0.0103	0.0005219	53386	77258	58749.13
2726966	chr6	rs9275970	32693615	T	C	0.802	0.788	0.969	0.0806025509320504	0.0109	1.19e-13	53386	77258	58749.13
2698673	chr6	rs9275971	32693681	A	G	0.244	0.246	0.968	0.0326027085440124	0.0102	0.00147	53386	77258	58749.13
2701245	chr6	rs9275974	32693752	C	A	0.244	0.246	0.968	0.0326994961630157	0.0102	0.001399	53386	77258	58749.13
2726605	chr6	rs2859059	32693844	G	A	0.791	0.789	0.724	-0.0028039273327342	0.0125	0.8249	53386	77258	58749.13
2688736	chr6	rs9275978	32693861	G	A	0.352	0.348	0.738	0.0379025370484673	0.0107	0.0003845	53386	77258	58749.13
2692286	chr6	rs9275979	32693903	C	A	0.347	0.343	0.745	0.0371030879515023	0.0107	0.0005083	53386	77258	58749.13
2716841	chr6	rs9275981	32693918	T	G	0.319	0.315	0.788	0.0363029992242924	0.0106	0.0006126	53386	77258	58749.13
2695222	chr6	rs115222658	32694042	G	A	0.942	0.944	0.956	-0.021203207651103	0.0191	0.2668	53386	77258	58749.13
2721124	chr6	rs9275985	32694044	A	G	0.244	0.245	0.969	0.0324962313421326	0.0102	0.001516	53386	77258	58749.13
2697577	chr6	rs9275986	32694068	A	G	0.802	0.788	0.971	0.0802980596838212	0.0108	1.351e-13	53386	77258	58749.13
2711359	chr6	rs115894933	32694134	G	A	0.937	0.934	0.831	0.0129951954948113	0.0193	0.4999	53386	77258	58749.13
2724233	chr6	rs9275988	32694169	C	A	0.803	0.789	0.966	0.0806025509320504	0.0109	1.411e-13	53386	77258	58749.13
2711934	chr6	rs9275991	32694242	G	A	0.247	0.249	0.955	0.0329994782631079	0.0103	0.001314	53386	77258	58749.13
2706963	chr6	rs9275993	32694295	T	C	0.28	0.278	0.876	0.0400953305639422	0.0103	0.0001086	53386	77258	58749.13
2703234	chr6	rs9275994	32694296	T	C	0.283	0.28	0.872	0.0397974698740661	0.0104	0.0001229	53386	77258	58749.13
2706286	chr6	rs2858889	32694319	A	G	0.597	0.606	0.941	-0.0232993336544035	0.0091	0.01077	53386	77258	58749.13
2705057	chr6	rs9275997	32694415	C	T	0.245	0.246	0.966	0.0321960982163169	0.0102	0.001648	53386	77258	58749.13
2699543	chr6	rs2859056	32694420	A	T	0.45	0.464	0.968	-0.0274020297483382	0.0088	0.001946	53386	77258	58749.13
2691939	chr6	rs2858888	32694472	T	G	0.587	0.597	0.964	-0.0253998626327317	0.009	0.004632	53386	77258	58749.13
2709818	chr6	rs9276007	32694604	A	G	0.251	0.252	0.948	0.0333960906184285	0.0103	0.001142	53386	77258	58749.13
2697328	chr6	rs9276008	32694633	C	T	0.247	0.248	0.961	0.0332993704009261	0.0102	0.001132	53386	77258	58749.13
2688353	chr6	rs9276009	32694641	T	C	0.247	0.248	0.962	0.0335991726304121	0.0102	0.001036	53386	77258	58749.13
2709428	chr6	rs2859055	32694688	G	A	0.588	0.598	0.963	-0.0243951568347216	0.009	0.006673	53386	77258	58749.13
2694114	chr6	rs9276014	32694738	T	C	0.245	0.247	0.966	0.0324962313421326	0.0102	0.001533	53386	77258	58749.13
2728885	chr6	rs9276015	32694759	C	G	0.244	0.245	0.97	0.0324962313421326	0.0102	0.001498	53386	77258	58749.13
2710839	chr6	rs9276017	32695022	T	C	0.243	0.245	0.971	0.0323994240466592	0.0102	0.001575	53386	77258	58749.13
2695208	chr6	rs9276018	32695028	G	A	0.828	0.812	0.97	0.0884961075648239	0.0114	9.643e-15	53386	77258	58749.13
2706966	chr6	rs73732611	32695075	T	C	0.986	0.985	0.911	0.0320024161254944	0.0502	0.5242	32275	39817	34446.87
2692380	chr6	rs5029394	32695082	A	G	0.243	0.245	0.971	0.0323994240466592	0.0102	0.001578	53386	77258	58749.13
2691077	chr6	rs5029393	32695168	G	A	0.243	0.245	0.971	0.0323994240466592	0.0102	0.001572	53386	77258	58749.13
2712760	chr6	rs73732612	32695202	C	T	0.986	0.985	0.921	0.0297044227063309	0.0502	0.554	31917	39138	33978.05
2696537	chr6	rs9276021	32695212	T	C	0.802	0.788	0.971	0.0801965419942766	0.0108	1.398e-13	53386	77258	58749.13
2724614	chr6	rs2858886	32695236	G	T	0.586	0.596	0.966	-0.0256050287153947	0.009	0.004302	53386	77258	58749.13
2721762	chr6	rs9276023	32695256	A	G	0.304	0.302	0.795	0.03029639423135	0.0106	0.00447	53386	77258	58749.13
2711229	chr6	rs9276024	32695264	T	C	0.318	0.316	0.796	0.0315955615897506	0.0105	0.002654	53386	77258	58749.13
2689129	chr6	rs9276025	32695287	A	G	0.35	0.346	0.741	0.0379025370484673	0.0107	0.0003805	53386	77258	58749.13
2708728	chr6	rs9276027	32695317	C	T	0.381	0.376	0.695	0.0371030879515023	0.0108	0.0006052	53386	77258	58749.13
2696314	chr6	rs9276029	32695336	G	A	0.885	0.873	0.734	0.130396483929035	0.0154	2.801e-17	53386	77258	58749.13
2686180	chr6	rs9276033	32695375	G	A	0.407	0.402	0.668	0.0402010017441475	0.0109	0.0002174	53386	77258	58749.13
2713432	chr6	rs9276034	32695394	A	T	0.39	0.387	0.699	0.0246048038572487	0.0107	0.02182	53386	77258	58749.13
2693284	chr6	rs9276035	32695401	C	G	0.349	0.345	0.745	0.0346043046869299	0.0107	0.001165	53386	77258	58749.13
2685155	chr6	rs9276036	32695432	C	T	0.258	0.261	0.921	0.0297044227063309	0.0103	0.004029	53386	77258	58749.13
2702871	chr6	rs9276039	32695505	A	T	0.802	0.788	0.971	0.0805010641506168	0.0108	1.166e-13	53386	77258	58749.13
2687776	chr6	rs9276040	32695521	T	C	0.243	0.245	0.971	0.0323026073786261	0.0102	0.001599	53386	77258	58749.13
2698593	chr6	rs111354809	32695632	C	T	0.884	0.886	0.866	-0.005304041591906	0.0145	0.7157	53386	77258	58749.13
2716121	chr6	rs9276061	32695975	T	G	0.243	0.245	0.971	0.0323994240466592	0.0102	0.001577	53386	77258	58749.13
2726135	chr6	rs9276062	32696039	T	A	0.243	0.245	0.971	0.0321960982163169	0.0102	0.001651	53386	77258	58749.13
2685560	chr6	rs9276063	32696075	G	C	0.243	0.245	0.971	0.0321960982163169	0.0102	0.00165	53386	77258	58749.13
2689329	chr6	rs9276064	32696157	A	C	0.243	0.245	0.971	0.0321960982163169	0.0102	0.001651	53386	77258	58749.13
2720181	chr6	rs73732642	32696194	C	A	0.986	0.985	0.911	0.0374017521540008	0.0515	0.4675	31223	38113	33161.95
2725310	chr6	rs9276067	32696238	C	T	0.244	0.245	0.97	0.0320024161254944	0.0102	0.001803	53386	77258	58749.13
2723407	chr6	rs9276069	32696259	A	C	0.864	0.868	0.96	-0.007004474152883	0.0129	0.5873	53386	77258	58749.13
2698174	chr6	rs9276071	32696354	C	G	0.243	0.245	0.971	0.0323026073786261	0.0102	0.001621	53386	77258	58749.13
2685878	chr6	rs9276074	32696443	G	A	0.802	0.788	0.971	0.0805010641506168	0.0108	1.147e-13	53386	77258	58749.13
2713457	chr6	rs73732643	32696516	C	A	0.986	0.985	0.912	0.0389033551082361	0.0514	0.4494	31223	38113	33161.95
2725795	chr6	rs9276084	32696666	C	A	0.892	0.883	0.664	0.115896813412713	0.0167	3.718e-12	53386	77258	58749.13
2724488	chr6	rs9276090	32696753	A	G	0.347	0.344	0.751	0.0311982343370806	0.0106	0.003344	53386	77258	58749.13
2713317	chr6	rs9276091	32696754	A	G	0.846	0.833	0.841	0.0931988616307827	0.0128	3.489e-13	53386	77258	58749.13
2715434	chr6	rs9276093	32696770	G	A	0.338	0.335	0.758	0.0347974835421732	0.0106	0.001068	53386	77258	58749.13
2694976	chr6	rs75396566	32696894	A	G	0.803	0.789	0.968	0.0806025509320504	0.0109	1.279e-13	53386	77258	58749.13
2713707	chr6	rs9276105	32697020	A	T	0.864	0.868	0.961	-0.0068030886197391	0.0129	0.5974	53386	77258	58749.13
2726447	chr6	rs9276106	32697037	C	T	0.802	0.788	0.971	0.0805010641506168	0.0108	1.16e-13	53386	77258	58749.13
2727300	chr6	rs9276107	32697100	A	G	0.244	0.246	0.968	0.0320024161254944	0.0102	0.001807	53386	77258	58749.13
2691180	chr6	rs112596292	32697340	A	G	0.584	0.595	0.97	-0.0255024404124231	0.0089	0.004325	53386	77258	58749.13
2701765	chr6	rs9276122	32697382	T	C	0.238	0.24	0.972	0.0355987772398635	0.0103	0.0005666	53386	77258	58749.13
2698532	chr6	rs111718686	32697405	T	C	0.846	0.851	0.902	-0.0303045802648556	0.0127	0.01714	53386	77258	58749.13
2716568	chr6	rs9276123	32697426	G	A	0.243	0.245	0.971	0.0323994240466592	0.0102	0.001531	53386	77258	58749.13
2718279	chr6	rs9276126	32697547	C	A	0.864	0.868	0.961	-0.0068030886197391	0.0129	0.5981	53386	77258	58749.13
2713340	chr6	rs76723709	32697606	T	C	0.802	0.788	0.971	0.0805010641506168	0.0108	1.154e-13	53386	77258	58749.13
2720050	chr6	rs9276132	32697755	A	G	0.814	0.801	0.924	0.0849016530863714	0.0114	8.71e-14	53386	77258	58749.13
2716155	chr6	rs2859113	32697785	C	G	0.45	0.464	0.969	-0.0275048131221902	0.0088	0.001872	53386	77258	58749.13
2728440	chr6	rs9276136	32697807	T	C	0.243	0.245	0.971	0.0324962313421326	0.0102	0.001517	53386	77258	58749.13
2697623	chr6	rs9276137	32697887	T	C	0.243	0.245	0.971	0.0320024161254944	0.0102	0.001745	53386	77258	58749.13
2708124	chr6	rs9276138	32697893	G	T	0.802	0.788	0.971	0.0807962698280896	0.0108	9.273e-14	53386	77258	58749.13
2707215	chr6	rs9276139	32697907	T	C	0.243	0.245	0.971	0.0320024161254944	0.0102	0.001746	53386	77258	58749.13
2685224	chr6	rs9276140	32697943	C	T	0.298	0.296	0.797	0.03649585023784	0.0107	0.0006411	53386	77258	58749.13
2699756	chr6	rs9276143	32697964	G	A	0.316	0.312	0.802	0.0392014821991368	0.0105	0.0001864	53386	77258	58749.13
2692473	chr6	rs9276144	32697999	A	T	0.25	0.251	0.95	0.0349037160078804	0.0103	0.0006687	53386	77258	58749.13
2687172	chr6	rs2859112	32698013	C	T	0.59	0.599	0.959	-0.0252972953741621	0.009	0.005007	53386	77258	58749.13
2707588	chr6	rs9276145	32698026	A	C	0.864	0.868	0.961	-0.0065010863423599	0.0129	0.616	53386	77258	58749.13
2727898	chr6	rs2859111	32698044	T	C	0.589	0.599	0.96	-0.0253998626327317	0.009	0.004755	53386	77258	58749.13
2719762	chr6	rs9276147	32698098	T	C	0.243	0.245	0.971	0.0326027085440124	0.0102	0.001456	53386	77258	58749.13
2715714	chr6	rs9276148	32698099	G	A	0.243	0.245	0.971	0.0326027085440124	0.0102	0.001443	53386	77258	58749.13
2704712	chr6	rs9276149	32698156	C	T	0.802	0.788	0.971	0.0807962698280896	0.0108	9.108e-14	53386	77258	58749.13
2714687	chr6	rs2859109	32698207	A	G	0.584	0.595	0.97	-0.0256973671872587	0.0089	0.003977	53386	77258	58749.13
2719356	chr6	rs9276150	32698212	C	A	0.441	0.457	0.971	-0.0303973537275885	0.0088	0.0005899	53386	77258	58749.13
2694831	chr6	rs9276151	32698276	T	C	0.253	0.254	0.941	0.0361004656247227	0.0103	0.0004462	53386	77258	58749.13
2700667	chr6	rs9276154	32698285	A	G	0.298	0.296	0.814	0.04149696667529	0.0106	8.966e-05	53386	77258	58749.13
2707332	chr6	rs9276155	32698322	A	C	0.247	0.249	0.959	0.0332993704009261	0.0102	0.001151	53386	77258	58749.13
2700004	chr6	rs9276157	32698369	T	C	0.276	0.279	0.884	0.0228958774769045	0.0103	0.02654	53386	77258	58749.13
2711141	chr6	rs9276158	32698391	T	C	0.906	0.909	0.788	-0.0128015918372089	0.0167	0.4437	53386	77258	58749.13
2725005	chr6	rs9276159	32698417	G	A	0.263	0.264	0.919	0.0333960906184285	0.0103	0.001143	53386	77258	58749.13
2693151	chr6	rs9276160	32698421	T	C	0.263	0.263	0.921	0.0330962274891896	0.0103	0.001237	53386	77258	58749.13
2715655	chr6	rs9276162	32698457	G	A	0.243	0.245	0.972	0.0323026073786261	0.0102	0.001625	53386	77258	58749.13
2711501	chr6	rs9276164	32698468	C	T	0.802	0.788	0.972	0.0807962698280896	0.0108	9.298e-14	53386	77258	58749.13
2693217	chr6	rs7747423	32698570	G	A	0.441	0.457	0.972	-0.0306035477981776	0.0088	0.0005352	53386	77258	58749.13
2700246	chr6	rs7747838	32698589	C	G	0.243	0.245	0.972	0.0320992618599997	0.0102	0.001695	53386	77258	58749.13
2694636	chr6	rs7767959	32698686	A	T	0.238	0.24	0.973	0.0350968370374295	0.0103	0.000669	53386	77258	58749.13
2696830	chr6	rs9276168	32698790	A	G	0.802	0.788	0.972	0.0807040274149627	0.0108	9.837e-14	53386	77258	58749.13
2709339	chr6	rs7771946	32698800	C	T	0.244	0.246	0.97	0.0320024161254944	0.0102	0.001743	53386	77258	58749.13
2703170	chr6	rs7751699	32698899	G	A	0.238	0.24	0.973	0.0352030377085245	0.0103	0.0006444	53386	77258	58749.13
2703289	chr6	rs9276171	32698918	A	G	0.797	0.783	0.973	0.0819025156196343	0.0107	2.408e-14	53386	77258	58749.13
2708578	chr6	rs9276172	32698947	G	C	0.802	0.788	0.972	0.0806025509320504	0.0108	1.009e-13	53386	77258	58749.13
2724961	chr6	rs7751842	32698960	C	A	0.243	0.245	0.971	0.0323026073786261	0.0102	0.001623	53386	77258	58749.13
2692309	chr6	rs7751856	32698988	C	A	0.464	0.479	0.97	-0.0343016316970211	0.0088	9.726e-05	53386	77258	58749.13
2690655	chr6	rs2859102	32699054	G	C	0.245	0.246	0.972	0.0379988130912113	0.0102	0.0001968	53386	77258	58749.13
2705873	chr6	rs9276179	32699090	G	A	0.86	0.864	0.946	-0.0042992284528324	0.0129	0.7372	53386	77258	58749.13
2705770	chr6	rs9276180	32699116	T	C	0.251	0.253	0.949	0.0317021347305135	0.0102	0.002	53386	77258	58749.13
2715257	chr6	rs9469257	32699216	G	A	0.587	0.597	0.97	-0.0256050287153947	0.0089	0.004164	53386	77258	58749.13
2719253	chr6	rs9276188	32699262	T	C	0.802	0.788	0.972	0.0806025509320504	0.0108	1.015e-13	53386	77258	58749.13
2705406	chr6	rs9276190	32699350	C	T	0.802	0.788	0.972	0.0806025509320504	0.0108	1.026e-13	53386	77258	58749.13
2687184	chr6	rs9276191	32699437	C	A	0.802	0.788	0.972	0.0806025509320504	0.0108	1.028e-13	53386	77258	58749.13
2690707	chr6	rs2859101	32699442	T	C	0.581	0.592	0.969	-0.0235962138551867	0.0089	0.008274	53386	77258	58749.13
2693738	chr6	rs9276192	32699476	G	A	0.828	0.812	0.972	0.0888987614252172	0.0114	6.879e-15	53386	77258	58749.13
2710787	chr6	rs2859100	32699479	G	C	0.581	0.592	0.969	-0.0235962138551867	0.0089	0.008127	53386	77258	58749.13
2711799	chr6	rs9276193	32699532	T	A	0.862	0.866	0.96	-0.007296555232638	0.0128	0.5678	53386	77258	58749.13
2697446	chr6	rs9276196	32699569	G	A	0.244	0.246	0.969	0.0323994240466592	0.0102	0.001569	53386	77258	58749.13
2724799	chr6	rs9276197	32699587	T	C	0.443	0.459	0.967	-0.0303973537275885	0.0089	0.0005943	53386	77258	58749.13
2719834	chr6	rs9276201	32699662	T	G	0.803	0.789	0.969	0.0811006094365496	0.0109	8.814e-14	53386	77258	58749.13
2712809	chr6	rs2859098	32699691	C	A	0.592	0.602	0.956	-0.0252972953741621	0.009	0.005071	53386	77258	58749.13
2692889	chr6	rs9276202	32699716	C	T	0.278	0.276	0.882	0.0404987422798789	0.0103	8.84e-05	53386	77258	58749.13
2699560	chr6	rs9276207	32699846	T	C	0.271	0.269	0.896	0.0412954824071715	0.0103	6.412e-05	53386	77258	58749.13
2714375	chr6	rs9276210	32699904	G	T	0.244	0.245	0.969	0.0323026073786261	0.0102	0.00162	53386	77258	58749.13
2702309	chr6	rs9276211	32699963	T	C	0.243	0.245	0.972	0.0320992618599997	0.0102	0.001687	53386	77258	58749.13
2718045	chr6	rs9276212	32699974	T	A	0.862	0.866	0.961	-0.0071958279818024	0.0128	0.5761	53386	77258	58749.13
2685185	chr6	rs2858884	32700083	A	C	0.795	0.782	0.972	0.0748013031727843	0.0107	2.725e-12	53386	77258	58749.13
2689952	chr6	rs2859094	32700233	T	G	0.871	0.876	0.909	-0.029202265808213	0.0136	0.03156	53386	77258	58749.13
2716185	chr6	rs9276218	32700295	T	G	0.243	0.245	0.972	0.0320992618599997	0.0102	0.001699	53386	77258	58749.13
2708435	chr6	rs9276221	32700410	C	T	0.862	0.866	0.962	-0.0071958279818024	0.0128	0.5724	53386	77258	58749.13
2715537	chr6	rs9276226	32700659	G	A	0.862	0.866	0.961	-0.008395140788382	0.0128	0.5113	53386	77258	58749.13
2707146	chr6	rs9276227	32700684	C	T	0.862	0.866	0.962	-0.0081027387031859	0.0128	0.5303	53386	77258	58749.13
2691326	chr6	rs9276228	32700700	T	C	0.243	0.245	0.972	0.0320992618599997	0.0102	0.001688	53386	77258	58749.13
2710453	chr6	rs9276229	32700741	T	C	0.245	0.247	0.965	0.0315955615897506	0.0102	0.002034	53386	77258	58749.13
2687246	chr6	rs9276232	32700762	G	A	0.863	0.867	0.959	-0.0085968472255182	0.0129	0.5047	53386	77258	58749.13
2691987	chr6	rs2859091	32700799	A	T	0.586	0.597	0.971	-0.0256050287153947	0.0089	0.004139	53386	77258	58749.13
2696722	chr6	rs2859090	32700833	G	A	0.795	0.782	0.972	0.0749033700266622	0.0107	2.622e-12	53386	77258	58749.13
2711935	chr6	rs9276234	32700848	A	T	0.441	0.457	0.973	-0.0306963490025976	0.0088	0.0005133	53386	77258	58749.13
2699799	chr6	rs143357379	32700871	G	A	0.982	0.984	0.943	-0.0515038428671156	0.0352	0.1436	50643	71804	55433.45
2692091	chr6	rs9276238	32701064	T	C	0.243	0.245	0.971	0.031799009548949	0.0102	0.001881	53386	77258	58749.13
2697642	chr6	rs9276245	32701271	A	G	0.244	0.246	0.971	0.0312951579807101	0.0102	0.002227	53386	77258	58749.13
2707647	chr6	rs2859088	32701295	C	T	0.657	0.649	0.97	0.0517002115855168	0.0092	1.91e-08	53386	77258	58749.13
2724144	chr6	rs139816432	32701300	T	C	0.986	0.985	0.919	0.0352030377085245	0.0508	0.4876	31624	38582	33594.29
2711990	chr6	rs9276247	32701313	G	A	0.862	0.866	0.962	-0.008395140788382	0.0128	0.5142	53386	77258	58749.13
2725032	chr6	rs2859087	32701338	C	G	0.795	0.782	0.972	0.0748013031727843	0.0107	2.817e-12	53386	77258	58749.13
2713665	chr6	rs9276251	32701444	G	A	0.802	0.788	0.972	0.0807962698280896	0.0108	9.266e-14	53386	77258	58749.13
2698044	chr6	rs9276252	32701451	A	T	0.862	0.866	0.961	-0.0084959889212643	0.0129	0.5099	53386	77258	58749.13
2706948	chr6	rs9276253	32701467	G	T	0.863	0.867	0.959	-0.0088994831870327	0.0129	0.4869	53386	77258	58749.13
2716086	chr6	rs2859086	32701707	T	A	0.586	0.597	0.971	-0.0256050287153947	0.0089	0.004122	53386	77258	58749.13
2707036	chr6	rs9276256	32701760	T	A	0.243	0.245	0.973	0.0318958749835631	0.0102	0.001787	53386	77258	58749.13
2702286	chr6	rs9276264	32701981	G	A	0.863	0.867	0.959	-0.0091012913892029	0.0129	0.4815	53386	77258	58749.13
2727751	chr6	rs2859082	32702041	A	T	0.797	0.785	0.963	0.0753022587095424	0.0108	3.214e-12	53386	77258	58749.13
2698825	chr6	rs2859081	32702108	A	G	0.795	0.782	0.972	0.0748013031727843	0.0107	2.755e-12	53386	77258	58749.13
2702810	chr6	rs2859080	32702266	A	G	0.586	0.597	0.971	-0.0252049938352247	0.0089	0.004845	53386	77258	58749.13
2727855	chr6	rs2858882	32702277	C	A	0.448	0.463	0.973	-0.0278954863187535	0.0088	0.001546	53386	77258	58749.13
2696876	chr6	rs2859079	32702381	T	G	0.795	0.782	0.973	0.0748013031727843	0.0107	2.77e-12	53386	77258	58749.13
2694084	chr6	rs9276276	32702422	G	A	0.257	0.26	0.917	0.0284027945161868	0.0104	0.006233	53386	77258	58749.13
2692700	chr6	rs2859078	32702449	A	G	0.802	0.79	0.943	0.0744022145744603	0.011	1.504e-11	53386	77258	58749.13
2703278	chr6	rs9276278	32702470	C	T	0.247	0.249	0.959	0.0304031059110447	0.0102	0.003014	53386	77258	58749.13
2685734	chr6	rs9276279	32702498	C	T	0.241	0.243	0.964	0.0338022134084658	0.0103	0.001055	53386	77258	58749.13
2693369	chr6	rs9276280	32702527	C	T	0.245	0.246	0.967	0.031498667059371	0.0102	0.002066	53386	77258	58749.13
2704074	chr6	rs2859077	32702562	A	G	0.252	0.252	0.967	0.0344980404075674	0.0101	0.0006656	53386	77258	58749.13
2687520	chr6	rs2859076	32702586	T	A	0.795	0.782	0.973	0.0746992259002006	0.0107	2.927e-12	53386	77258	58749.13
2694817	chr6	rs9276284	32702629	A	T	0.243	0.245	0.973	0.031799009548949	0.0102	0.001877	53386	77258	58749.13
2698477	chr6	rs2859075	32702798	T	G	0.795	0.783	0.972	0.0746992259002006	0.0107	3.113e-12	53386	77258	58749.13
2694835	chr6	rs2859074	32702800	G	T	0.448	0.463	0.973	-0.027998320426861	0.0088	0.001512	53386	77258	58749.13
2728001	chr6	rs9276291	32702813	T	C	0.243	0.245	0.972	0.0317021347305135	0.0102	0.001946	53386	77258	58749.13
2694916	chr6	rs9276292	32702864	A	G	0.825	0.813	0.881	0.0880017197716256	0.0119	1.626e-13	53386	77258	58749.13
2718621	chr6	rs9276295	32702891	A	G	0.244	0.246	0.971	0.0315955615897506	0.0102	0.001993	53386	77258	58749.13
2709989	chr6	rs9276296	32702930	C	T	0.243	0.245	0.973	0.0315955615897506	0.0102	0.001974	53386	77258	58749.13
2709157	chr6	rs9276297	32702946	G	C	0.243	0.245	0.973	0.0317021347305135	0.0102	0.00191	53386	77258	58749.13
2716337	chr6	rs9276298	32703021	G	A	0.238	0.24	0.974	0.0341018649449722	0.0103	0.000928	53386	77258	58749.13
2705450	chr6	rs9276299	32703108	C	G	0.862	0.866	0.963	-0.0081027387031859	0.0128	0.5275	53386	77258	58749.13
2708980	chr6	rs10484563	32703162	A	G	0.94	0.942	0.96	-0.0240980393840575	0.0187	0.1973	53386	77258	58749.13
2700896	chr6	rs9276301	32703186	A	G	0.243	0.245	0.973	0.0317021347305135	0.0102	0.001912	53386	77258	58749.13
2724455	chr6	rs9276302	32703206	A	G	0.238	0.24	0.974	0.0349037160078804	0.0103	0.0007185	53386	77258	58749.13
2685391	chr6	rs7452263	32703237	A	G	0.243	0.245	0.973	0.0317021347305135	0.0102	0.001908	53386	77258	58749.13
2724620	chr6	rs60926704	32703296	C	G	0.986	0.985	0.927	0.0210959082947329	0.0491	0.6677	32731	41519	35166.16
2699730	chr6	rs2859072	32703313	G	A	0.704	0.707	0.946	-0.0120017335415971	0.0098	0.22	53386	77258	58749.13
2721615	chr6	rs2859071	32703366	T	C	0.448	0.463	0.973	-0.028399474521698	0.0088	0.00128	53386	77258	58749.13
2709504	chr6	rs6457638	32703407	C	G	0.381	0.379	0.969	0.0287040681283552	0.009	0.001513	53386	77258	58749.13
2685970	chr6	rs6457639	32703581	C	T	0.579	0.591	0.971	-0.028399474521698	0.0089	0.001478	53386	77258	58749.13
2688412	chr6	rs9276306	32703589	C	A	0.802	0.788	0.973	0.0807040274149627	0.0108	9.4e-14	53386	77258	58749.13
2709102	chr6	rs6457640	32703591	C	T	0.238	0.24	0.974	0.0349037160078804	0.0103	0.0007065	53386	77258	58749.13
2722402	chr6	rs7744593	32704326	A	T	0.238	0.24	0.975	0.0350002811846215	0.0103	0.0006888	53386	77258	58749.13
2714944	chr6	rs6457641	32704358	C	T	0.579	0.591	0.971	-0.0282040203730758	0.0089	0.00156	53386	77258	58749.13
2689289	chr6	rs6457642	32704362	C	T	0.791	0.777	0.968	0.0818011606883997	0.0107	1.599e-14	53386	77258	58749.13
2697675	chr6	rs116911458	32704413	C	T	0.988	0.988	0.867	-0.0003000450090019	0.0528	0.9952	35498	50689	39092.01
2692552	chr6	rs6457643	32704414	G	T	0.579	0.591	0.971	-0.0282965991551138	0.0089	0.001544	53386	77258	58749.13
2703395	chr6	rs9276310	32704523	G	A	0.862	0.866	0.963	-0.008395140788382	0.0128	0.5132	53386	77258	58749.13
2713808	chr6	rs10947336	32704574	C	A	0.579	0.591	0.971	-0.0282040203730758	0.0089	0.001567	53386	77258	58749.13
2722585	chr6	rs12178088	32704617	C	T	0.579	0.591	0.971	-0.0282965991551138	0.0089	0.00153	53386	77258	58749.13
2726709	chr6	rs12183007	32704630	A	G	0.579	0.591	0.971	-0.0282040203730758	0.0089	0.001567	53386	77258	58749.13
2716766	chr6	rs9276311	32704659	T	C	0.441	0.457	0.974	-0.0309954337025195	0.0088	0.0004391	53386	77258	58749.13
2692937	chr6	rs12183009	32704677	C	G	0.579	0.591	0.971	-0.0282965991551138	0.0089	0.00152	53386	77258	58749.13
2685866	chr6	rs9276313	32704706	G	A	0.802	0.788	0.973	0.0805010641506168	0.0108	1.113e-13	53386	77258	58749.13
2721125	chr6	rs12183375	32704781	A	G	0.579	0.591	0.971	-0.0282965991551138	0.0089	0.00152	53386	77258	58749.13
2723657	chr6	rs9276314	32704786	G	T	0.802	0.788	0.973	0.0805010641506168	0.0108	1.081e-13	53386	77258	58749.13
2693574	chr6	rs58538826	32704815	G	A	0.986	0.985	0.92	0.0311982343370806	0.0498	0.5306	32275	39817	34446.87
2701104	chr6	rs9276315	32704900	G	A	0.862	0.866	0.964	-0.008395140788382	0.0128	0.5135	53386	77258	58749.13
2707709	chr6	rs9276316	32704943	A	G	0.441	0.457	0.974	-0.0310985871020312	0.0088	0.0004338	53386	77258	58749.13
2721165	chr6	rs115792074	32704965	A	G	0.968	0.969	0.736	-0.0232993336544035	0.0292	0.425	52493	75664	57604.43
2687505	chr6	rs9276319	32705002	C	T	0.238	0.24	0.975	0.0350002811846215	0.0103	0.0006793	53386	77258	58749.13
2692873	chr6	rs9276321	32705023	G	A	0.441	0.457	0.974	-0.0312017511432645	0.0088	0.0004186	53386	77258	58749.13
2705963	chr6	rs9276322	32705030	C	G	0.828	0.812	0.973	0.088697454761287	0.0114	7.446e-15	53386	77258	58749.13
2695869	chr6	rs13199553	32705104	C	T	0.579	0.591	0.971	-0.0282965991551138	0.0089	0.001501	53386	77258	58749.13
2727242	chr6	rs9276323	32705110	C	A	0.862	0.866	0.962	-0.0082035573506883	0.0128	0.5213	53386	77258	58749.13
2695209	chr6	rs13214143	32705127	T	G	0.579	0.591	0.971	-0.0282965991551138	0.0089	0.001509	53386	77258	58749.13
2707483	chr6	rs13213965	32705193	T	C	0.579	0.591	0.971	-0.028399474521698	0.0089	0.001464	53386	77258	58749.13
2702129	chr6	rs9276325	32705210	G	T	0.802	0.788	0.973	0.0807040274149627	0.0108	9.6e-14	53386	77258	58749.13
2690615	chr6	rs13214069	32705248	T	C	0.579	0.591	0.971	-0.028399474521698	0.0089	0.001445	53386	77258	58749.13
2708560	chr6	rs13199787	32705276	C	T	0.579	0.591	0.971	-0.028399474521698	0.0089	0.001434	53386	77258	58749.13
2704006	chr6	rs9276326	32705295	T	A	0.441	0.457	0.973	-0.0310985871020312	0.0088	0.0004333	53386	77258	58749.13
2688741	chr6	rs9276327	32705401	A	T	0.802	0.788	0.973	0.0807040274149627	0.0108	9.312e-14	53386	77258	58749.13
2712198	chr6	rs28576901	32705422	T	C	0.579	0.591	0.971	-0.028399474521698	0.0089	0.001465	53386	77258	58749.13
2717447	chr6	rs17500400	32705459	A	G	0.582	0.593	0.965	-0.0281011651109099	0.009	0.00169	53386	77258	58749.13
2718227	chr6	rs9276329	32705489	T	C	0.862	0.866	0.963	-0.0085968472255182	0.0128	0.5015	53386	77258	58749.13
2696044	chr6	rs9276339	32705700	G	A	0.802	0.788	0.973	0.0807962698280896	0.0108	8.492e-14	53386	77258	58749.13
2687440	chr6	rs2157324	32705828	G	C	0.862	0.866	0.962	-0.008395140788382	0.0128	0.5145	53386	77258	58749.13
2691579	chr6	rs7772569	32705981	G	A	0.58	0.592	0.97	-0.027998320426861	0.0089	0.001726	53386	77258	58749.13
2692518	chr6	rs7773149	32706042	A	G	0.441	0.457	0.974	-0.0309954337025195	0.0088	0.0004434	53386	77258	58749.13
2694961	chr6	rs9276346	32706069	C	G	0.862	0.866	0.964	-0.0085968472255182	0.0128	0.504	53386	77258	58749.13
2698791	chr6	rs6457644	32706128	C	T	0.586	0.597	0.972	-0.0256050287153947	0.0089	0.004196	53386	77258	58749.13
2704362	chr6	rs9276347	32706208	G	A	0.862	0.866	0.964	-0.0085968472255182	0.0128	0.5035	53386	77258	58749.13
2728846	chr6	rs9276348	32706209	A	G	0.797	0.783	0.974	0.0827037792644135	0.0107	1.323e-14	53386	77258	58749.13
2688298	chr6	rs7773068	32706234	G	A	0.238	0.24	0.975	0.0350002811846215	0.0103	0.0006838	53386	77258	58749.13
2728340	chr6	rs55877228	32706321	A	G	0.986	0.985	0.929	0.0222017079836866	0.049	0.6507	32731	41519	35166.16
2714898	chr6	rs7773694	32706334	A	G	0.238	0.24	0.975	0.0350002811846215	0.0103	0.0006741	53386	77258	58749.13
2716449	chr6	rs7773407	32706398	A	C	0.579	0.591	0.971	-0.0282965991551138	0.0089	0.001512	53386	77258	58749.13
2706429	chr6	rs9276351	32706416	C	A	0.797	0.783	0.974	0.0826025055167839	0.0107	1.363e-14	53386	77258	58749.13
2706097	chr6	rs7755580	32706441	A	T	0.238	0.24	0.975	0.0349037160078804	0.0103	0.0007007	53386	77258	58749.13
2701423	chr6	rs9276354	32706453	C	T	0.862	0.866	0.963	-0.008395140788382	0.0128	0.5144	53386	77258	58749.13
2689509	chr6	rs7755596	32706478	C	T	0.238	0.24	0.975	0.0349037160078804	0.0103	0.0007161	53386	77258	58749.13
2707103	chr6	rs7755597	32706480	C	T	0.238	0.24	0.975	0.0347974835421732	0.0103	0.0007232	53386	77258	58749.13
2693139	chr6	rs7773441	32706495	T	A	0.579	0.591	0.971	-0.0282040203730758	0.0089	0.001572	53386	77258	58749.13
2723839	chr6	rs9276357	32706559	T	G	0.802	0.788	0.974	0.0806025509320504	0.0108	9.797e-14	53386	77258	58749.13
2691420	chr6	rs7773955	32706719	T	C	0.579	0.591	0.971	-0.0282965991551138	0.0089	0.001536	53386	77258	58749.13
2697474	chr6	rs9276358	32706725	A	G	0.802	0.788	0.974	0.0806025509320504	0.0108	9.776e-14	53386	77258	58749.13
2685683	chr6	rs9276359	32706770	C	T	0.862	0.866	0.963	-0.008395140788382	0.0128	0.5142	53386	77258	58749.13
2705197	chr6	rs12190070	32706799	T	C	0.579	0.591	0.971	-0.0282965991551138	0.0089	0.001526	53386	77258	58749.13
2691705	chr6	rs9276360	32706801	A	G	0.376	0.374	0.97	0.0308977113278438	0.0091	0.0006459	53386	77258	58749.13
2692855	chr6	rs12190184	32706937	G	C	0.586	0.598	0.955	-0.0289963604415917	0.009	0.001292	53386	77258	58749.13
2699238	chr6	rs12203641	32706959	G	A	0.724	0.73	0.671	-0.0344982814075965	0.0119	0.003611	53386	77258	58749.13
2722634	chr6	rs12203644	32706974	G	A	0.715	0.721	0.686	-0.0344982814075965	0.0116	0.003036	53386	77258	58749.13
2686640	chr6	rs9276362	32707018	T	C	0.441	0.457	0.974	-0.0312017511432645	0.0088	0.0004108	53386	77258	58749.13
2721416	chr6	rs9276366	32707071	A	G	0.862	0.866	0.964	-0.0086977157031958	0.0128	0.4982	53386	77258	58749.13
2720956	chr6	rs9276367	32707124	T	A	0.862	0.866	0.964	-0.0086977157031958	0.0128	0.4983	53386	77258	58749.13
2693881	chr6	rs9276368	32707168	A	T	0.862	0.866	0.964	-0.0086977157031958	0.0128	0.498	53386	77258	58749.13
2703077	chr6	rs9276369	32707173	T	G	0.862	0.866	0.964	-0.0086977157031958	0.0128	0.497	53386	77258	58749.13
2698857	chr6	rs2894287	32707282	A	G	0.579	0.591	0.971	-0.0282965991551138	0.0089	0.001522	53386	77258	58749.13
2698439	chr6	rs9276370	32707295	G	T	0.441	0.457	0.975	-0.0312017511432645	0.0088	0.0004115	53386	77258	58749.13
2724021	chr6	rs2395249	32707360	G	A	0.862	0.866	0.964	-0.0086977157031958	0.0128	0.4971	53386	77258	58749.13
2706643	chr6	rs2894288	32707427	G	C	0.862	0.866	0.964	-0.0086977157031958	0.0128	0.4972	53386	77258	58749.13
2714166	chr6	rs9276373	32707508	T	C	0.862	0.866	0.964	-0.0085968472255182	0.0128	0.5028	53386	77258	58749.13
2717911	chr6	rs10947337	32707551	A	G	0.591	0.603	0.937	-0.0286978729475453	0.0091	0.001673	53386	77258	58749.13
2727307	chr6	rs2894289	32707558	G	A	0.596	0.607	0.926	-0.0286978729475453	0.0092	0.001764	53386	77258	58749.13
2728773	chr6	rs2894290	32707565	C	T	0.603	0.614	0.909	-0.0289963604415917	0.0093	0.001846	53386	77258	58749.13
2689374	chr6	rs9276375	32707585	G	A	0.802	0.788	0.972	0.0807040274149627	0.0108	9.394e-14	53386	77258	58749.13
2697536	chr6	rs9276376	32707614	A	G	0.862	0.866	0.964	-0.0085968472255182	0.0128	0.5023	53386	77258	58749.13
2703106	chr6	rs9276377	32707636	C	A	0.441	0.457	0.974	-0.0309954337025195	0.0088	0.0004482	53386	77258	58749.13
2722692	chr6	rs5021448	32707706	C	T	0.797	0.783	0.975	0.0825012215117438	0.0107	1.463e-14	53386	77258	58749.13
2726123	chr6	rs9276381	32707740	T	C	0.862	0.866	0.962	-0.0084959889212643	0.0128	0.5051	53386	77258	58749.13
2685400	chr6	rs9276382	32707783	A	G	0.862	0.866	0.964	-0.0087985943563496	0.0128	0.4946	53386	77258	58749.13
2709193	chr6	rs5021449	32707806	T	C	0.579	0.591	0.972	-0.0281011651109099	0.0089	0.001633	53386	77258	58749.13
2705721	chr6	rs9276383	32707884	G	A	0.862	0.866	0.964	-0.0087985943563496	0.0128	0.4935	53386	77258	58749.13
2712501	chr6	rs5021450	32707887	T	G	0.441	0.457	0.975	-0.0309954337025195	0.0088	0.0004361	53386	77258	58749.13
2727239	chr6	rs9276385	32707893	A	C	0.862	0.866	0.964	-0.0085968472255182	0.0128	0.503	53386	77258	58749.13
2718354	chr6	rs9717634	32708054	A	T	0.578	0.59	0.97	-0.027998320426861	0.0089	0.001677	53386	77258	58749.13
2691203	chr6	rs6907815	32708298	G	A	0.585	0.595	0.969	-0.0253998626327317	0.0089	0.004504	53386	77258	58749.13
2685995	chr6	rs113189590	32708300	C	A	0.862	0.866	0.964	-0.0085968472255182	0.0128	0.5032	53386	77258	58749.13
2725655	chr6	rs9276392	32708338	T	C	0.238	0.24	0.976	0.0350002811846215	0.0103	0.0006713	53386	77258	58749.13
2690903	chr6	rs76427180	32708413	G	A	0.862	0.866	0.965	-0.0085968472255182	0.0128	0.5022	53386	77258	58749.13
2699085	chr6	rs9276394	32708467	T	A	0.238	0.24	0.976	0.0350968370374295	0.0103	0.0006645	53386	77258	58749.13
2717982	chr6	rs9276395	32708504	C	G	0.238	0.24	0.976	0.0350002811846215	0.0103	0.0006691	53386	77258	58749.13
2717613	chr6	rs9276396	32708736	T	C	0.238	0.24	0.976	0.0350968370374295	0.0103	0.0006578	53386	77258	58749.13
2709178	chr6	rs9276397	32708774	A	G	0.238	0.24	0.976	0.0350968370374295	0.0103	0.0006594	53386	77258	58749.13
2719727	chr6	rs9276398	32708798	T	C	0.862	0.866	0.965	-0.0085968472255182	0.0128	0.5037	53386	77258	58749.13
2708793	chr6	rs9276399	32708890	A	G	0.862	0.866	0.965	-0.0085968472255182	0.0128	0.5013	53386	77258	58749.13
2727701	chr6	rs9276400	32709179	A	G	0.862	0.866	0.965	-0.0085968472255182	0.0128	0.5034	53386	77258	58749.13
2715069	chr6	rs9276401	32709204	G	C	0.802	0.788	0.975	0.0811006094365496	0.0108	6.54e-14	53386	77258	58749.13
2703479	chr6	rs2051600	32709309	A	G	0.238	0.24	0.976	0.0347974835421732	0.0103	0.0007289	53386	77258	58749.13
2705073	chr6	rs2051598	32709363	G	A	0.238	0.24	0.976	0.0347974835421732	0.0103	0.000725	53386	77258	58749.13
2713853	chr6	rs2051597	32709370	T	C	0.238	0.24	0.976	0.0347974835421732	0.0103	0.0007257	53386	77258	58749.13
2718757	chr6	rs9276402	32709586	G	A	0.862	0.866	0.965	-0.0085968472255182	0.0128	0.5025	53386	77258	58749.13
2702302	chr6	rs9276403	32709738	A	G	0.862	0.866	0.965	-0.0086977157031958	0.0128	0.497	53386	77258	58749.13
2718356	chr6	rs4394270	32709964	T	C	0.67	0.66	0.971	0.0574006067311047	0.0093	6.046e-10	53386	77258	58749.13
2703502	chr6	rs4496840	32709990	C	T	0.671	0.66	0.97	0.0575988723793984	0.0093	5.708e-10	53386	77258	58749.13
2709948	chr6	rs4403295	32710010	G	T	0.671	0.66	0.97	0.0575988723793984	0.0093	5.505e-10	53386	77258	58749.13
2711639	chr6	rs5018343	32710119	A	T	0.254	0.255	0.974	0.0311013012983478	0.0101	0.001978	53386	77258	58749.13
2704198	chr6	rs9461806	32710221	C	T	0.548	0.562	0.971	-0.0259025943231108	0.0089	0.003476	53386	77258	58749.13
2691957	chr6	rs9276407	32710307	G	A	0.847	0.853	0.967	-0.0080019302190585	0.0123	0.5168	53386	77258	58749.13
2693434	chr6	rs9276408	32710370	T	G	0.244	0.246	0.969	0.0329027196757078	0.0102	0.001297	53386	77258	58749.13
2697570	chr6	rs9276409	32710377	T	C	0.244	0.246	0.969	0.0329027196757078	0.0102	0.001294	53386	77258	58749.13
2712571	chr6	rs9469263	32710466	G	T	0.579	0.591	0.972	-0.0282040203730758	0.0089	0.00158	53386	77258	58749.13
2715852	chr6	rs9276411	32710475	T	C	0.421	0.439	0.977	-0.0297996312385195	0.0089	0.0007972	53386	77258	58749.13
2713991	chr6	rs9276413	32710556	C	T	0.43	0.447	0.968	-0.031397792147416	0.0089	0.0004168	53386	77258	58749.13
2687634	chr6	rs9276414	32710594	C	G	0.426	0.444	0.977	-0.0313049258284153	0.0089	0.0004244	53386	77258	58749.13
2702189	chr6	rs9276423	32710855	G	A	0.434	0.45	0.976	-0.028399474521698	0.0088	0.001306	53386	77258	58749.13
2688586	chr6	rs9276424	32710935	C	T	0.426	0.444	0.977	-0.031397792147416	0.0089	0.0004077	53386	77258	58749.13
2713124	chr6	rs9276425	32711050	C	T	0.817	0.801	0.975	0.0853975755122285	0.0111	1.622e-14	53386	77258	58749.13
2693728	chr6	rs17500468	32711178	A	G	0.863	0.869	0.949	-0.0426987545331152	0.013	0.001032	53386	77258	58749.13
2692784	chr6	rs2395252	32711322	C	G	0.422	0.439	0.977	-0.0300984478240329	0.0089	0.0007168	53386	77258	58749.13
2700544	chr6	rs2227128	32711400	T	C	0.422	0.439	0.977	-0.0300984478240329	0.0089	0.0006992	53386	77258	58749.13
2712167	chr6	rs2213568	32711576	A	C	0.429	0.445	0.977	-0.0272992569378225	0.0089	0.002082	53386	77258	58749.13
2692965	chr6	rs2213567	32711655	G	C	0.434	0.45	0.976	-0.0286978729475453	0.0088	0.001191	53386	77258	58749.13
2722982	chr6	rs9276426	32711738	C	A	0.847	0.853	0.967	-0.0080019302190585	0.0123	0.5152	53386	77258	58749.13
2704690	chr6	rs2227127	32711782	A	G	0.587	0.597	0.974	-0.0256050287153947	0.0089	0.004092	53386	77258	58749.13
2695062	chr6	rs9276427	32711857	T	C	0.482	0.498	0.969	-0.0142003494011414	0.0089	0.1095	53386	77258	58749.13
2697594	chr6	rs41288889	32712009	A	C	0.936	0.934	0.91	0.0089002747867194	0.0183	0.629	53386	77258	58749.13
2712226	chr6	rs9276428	32712085	G	T	0.422	0.439	0.977	-0.0300984478240329	0.0089	0.0007111	53386	77258	58749.13
2720148	chr6	rs9276429	32712104	G	A	0.422	0.439	0.977	-0.0300984478240329	0.0089	0.000712	53386	77258	58749.13
2727600	chr6	rs9276430	32712182	T	C	0.434	0.45	0.976	-0.0285023604727122	0.0088	0.001275	53386	77258	58749.13
2722486	chr6	rs9276431	32712247	T	C	0.422	0.439	0.977	-0.0299953975354009	0.0089	0.0007249	53386	77258	58749.13
2703691	chr6	rs9276432	32712384	T	C	0.422	0.439	0.977	-0.0300984478240329	0.0089	0.0007168	53386	77258	58749.13
2689724	chr6	rs9276433	32712411	A	C	0.429	0.445	0.977	-0.027196494688472	0.0089	0.002149	53386	77258	58749.13
2721684	chr6	rs17500510	32712818	G	A	0.903	0.91	0.956	-0.0486966685402845	0.0151	0.001298	53386	77258	58749.13
2689603	chr6	rs17213281	32713018	C	T	0.847	0.853	0.967	-0.0078003437327339	0.0123	0.5239	53386	77258	58749.13
2688646	chr6	rs3208181	32713030	T	C	0.429	0.445	0.977	-0.027196494688472	0.0089	0.002156	53386	77258	58749.13
2721626	chr6	rs2213565	32713188	C	T	0.238	0.24	0.977	0.0344014267173323	0.0103	0.0008229	53386	77258	58749.13
2725508	chr6	rs2239800	32713267	A	G	0.906	0.908	0.967	-0.0054950702819798	0.0151	0.7178	53386	77258	58749.13
2696241	chr6	rs4398729	32713854	G	A	0.94	0.942	0.96	-0.0236986067778773	0.0187	0.2035	53386	77258	58749.13
2685620	chr6	rs9276435	32713867	C	T	0.829	0.813	0.974	0.0895024383849204	0.0114	4.768e-15	53386	77258	58749.13
2713793	chr6	rs17213337	32713888	T	C	0.497	0.511	0.976	-0.02960390325858	0.0088	0.0007471	53386	77258	58749.13
2719347	chr6	rs2071800	32714143	G	A	0.927	0.933	0.968	-0.0494949124461712	0.0171	0.003843	53386	77258	58749.13
2714854	chr6	rs2071799	32714175	C	T	0.497	0.511	0.975	-0.0293979151845611	0.0088	0.0008259	53386	77258	58749.13
2685798	chr6	rs2071798	32714592	G	A	0.497	0.511	0.977	-0.02960390325858	0.0088	0.0007427	53386	77258	58749.13
2717018	chr6	rs9272945	32714732	C	T	0.497	0.511	0.977	-0.02960390325858	0.0088	0.0007475	53386	77258	58749.13
2722459	chr6	rs28420297	32714760	A	G	0.497	0.511	0.977	-0.02960390325858	0.0088	0.0007534	53386	77258	58749.13
2718035	chr6	rs9276440	32714783	A	T	0.429	0.445	0.977	-0.0271040176920589	0.0089	0.00224	53386	77258	58749.13
2716606	chr6	rs9276441	32714894	G	C	0.429	0.445	0.977	-0.0271040176920589	0.0089	0.002226	53386	77258	58749.13
2686387	chr6	rs2395253	32715160	G	A	0.94	0.942	0.963	-0.0243951568347216	0.0187	0.1915	53386	77258	58749.13
2691515	chr6	rs10947339	32715301	C	G	0.497	0.511	0.977	-0.02960390325858	0.0088	0.0007513	53386	77258	58749.13
2715995	chr6	rs34878595	32715333	G	C	0.927	0.933	0.968	-0.0490957108440633	0.0171	0.00414	53386	77258	58749.13
2721498	chr6	rs9276444	32715371	C	G	0.422	0.439	0.978	-0.0297996312385195	0.0089	0.0008108	53386	77258	58749.13
2720638	chr6	rs9276445	32715414	A	G	0.238	0.24	0.977	0.0352030377085245	0.0103	0.0006205	53386	77258	58749.13
2713285	chr6	rs9276447	32715569	G	T	0.429	0.445	0.977	-0.0270012755029434	0.0089	0.002276	53386	77258	58749.13
2686606	chr6	rs2227126	32715773	C	T	0.496	0.511	0.977	-0.02960390325858	0.0088	0.0007344	53386	77258	58749.13
2708621	chr6	rs2213574	32715837	G	A	0.497	0.511	0.977	-0.02960390325858	0.0088	0.0007544	53386	77258	58749.13
2709736	chr6	rs9276454	32715846	A	G	0.429	0.445	0.977	-0.0270012755029434	0.0089	0.002296	53386	77258	58749.13
2699116	chr6	rs9276456	32715943	A	G	0.817	0.802	0.975	0.085002694269925	0.0111	2.433e-14	53386	77258	58749.13
2726597	chr6	rs2213573	32716022	G	A	0.239	0.242	0.978	0.0338022134084658	0.0103	0.0009855	53386	77258	58749.13
2710574	chr6	rs11758312	32716372	C	A	0.497	0.511	0.977	-0.0295009039176847	0.0088	0.000769	53386	77258	58749.13
2727236	chr6	rs9276466	32716452	T	G	0.429	0.445	0.977	-0.026898543868701	0.0089	0.002374	53386	77258	58749.13
2710358	chr6	rs2227136	32716810	A	G	0.429	0.445	0.978	-0.026898543868701	0.0089	0.002348	53386	77258	58749.13
2724954	chr6	rs2227135	32716813	A	G	0.429	0.445	0.978	-0.026898543868701	0.0089	0.002355	53386	77258	58749.13
2722915	chr6	rs7748018	32717333	C	T	0.429	0.445	0.978	-0.026898543868701	0.0089	0.002385	53386	77258	58749.13
2724076	chr6	rs5017092	32717472	C	A	0.497	0.511	0.977	-0.02960390325858	0.0088	0.0007572	53386	77258	58749.13
2700521	chr6	rs4351241	32717549	T	C	0.497	0.511	0.977	-0.0295009039176847	0.0088	0.000789	53386	77258	58749.13
2695824	chr6	rs9276481	32717918	T	A	0.429	0.445	0.978	-0.026898543868701	0.0089	0.002405	53386	77258	58749.13
2720076	chr6	rs11759565	32717946	G	A	0.497	0.511	0.977	-0.0295009039176847	0.0088	0.0007875	53386	77258	58749.13
2706736	chr6	rs9276482	32718162	C	T	0.422	0.439	0.978	-0.02960390325858	0.0089	0.000856	53386	77258	58749.13
2721418	chr6	rs60189437	32718267	C	A	0.986	0.985	0.935	0.0223972974420383	0.0498	0.653	32130	39346	34188.52
2688368	chr6	rs114349958	32718268	G	A	0.932	0.929	0.939	0.0149969810059077	0.0176	0.3937	53386	77258	58749.13
2685503	chr6	rs113400890	32718345	T	C	0.863	0.869	0.951	-0.0428031223253094	0.013	0.0009998	53386	77258	58749.13
2706405	chr6	rs10947340	32718387	G	T	0.497	0.511	0.977	-0.0293979151845611	0.0088	0.0007987	53386	77258	58749.13
2715510	chr6	rs9276490	32718681	A	G	0.429	0.445	0.978	-0.026898543868701	0.0089	0.00242	53386	77258	58749.13
2722008	chr6	rs5016066	32718818	A	C	0.497	0.511	0.977	-0.0295009039176847	0.0088	0.0007846	53386	77258	58749.13
2708186	chr6	rs5027459	32719028	G	A	0.239	0.242	0.977	0.0341018649449722	0.0103	0.0009079	53386	77258	58749.13
2691442	chr6	rs5016067	32719068	G	C	0.497	0.511	0.977	-0.0293979151845611	0.0088	0.0008248	53386	77258	58749.13
2692578	chr6	rs5014419	32719364	G	A	0.497	0.511	0.977	-0.0292949370570243	0.0088	0.0008358	53386	77258	58749.13
2727478	chr6	rs2157327	32719491	G	T	0.429	0.445	0.978	-0.0267033828345498	0.0089	0.002521	53386	77258	58749.13
2699095	chr6	rs9469268	32719635	G	A	0.925	0.927	0.963	-0.0218980211012161	0.0168	0.1923	53386	77258	58749.13
2706847	chr6	rs2213572	32719804	A	G	0.429	0.445	0.978	-0.0267033828345498	0.0089	0.002593	53386	77258	58749.13
2699166	chr6	rs9276506	32719914	C	T	0.269	0.268	0.973	0.0326994961630157	0.0099	0.0009468	53386	77258	58749.13
2713526	chr6	rs2213571	32719937	C	G	0.429	0.445	0.978	-0.0270012755029434	0.0089	0.002287	53386	77258	58749.13
2720056	chr6	rs28415071	32720133	C	A	0.498	0.512	0.975	-0.0296966117368367	0.0088	0.0007301	53386	77258	58749.13
2715598	chr6	rs9276514	32720151	T	C	0.429	0.446	0.975	-0.0267958227871631	0.0089	0.002494	53386	77258	58749.13
2685914	chr6	rs56144236	32720219	G	A	0.97	0.972	0.953	-0.0147989665120717	0.0269	0.5819	51946	72141	56527.19
2728426	chr6	rs9276519	32720410	C	T	0.429	0.445	0.978	-0.0263953113595316	0.0089	0.002871	53386	77258	58749.13
2693360	chr6	rs9276522	32720462	C	T	0.429	0.445	0.978	-0.0263029084210524	0.0089	0.002965	53386	77258	58749.13
2691399	chr6	rs9276523	32720514	T	A	0.429	0.445	0.977	-0.0260975991218731	0.0089	0.003252	53386	77258	58749.13
2692840	chr6	rs9276524	32720531	G	A	0.429	0.445	0.977	-0.0259949602770859	0.0089	0.003282	53386	77258	58749.13
2722807	chr6	rs9276525	32720539	A	C	0.429	0.445	0.977	-0.0259949602770859	0.0089	0.003307	53386	77258	58749.13
2707369	chr6	rs10947341	32720632	T	C	0.57	0.578	0.976	-0.0170037478161859	0.0089	0.05608	53386	77258	58749.13
2708573	chr6	rs10947342	32720780	A	G	0.497	0.511	0.978	-0.0289963604415917	0.0088	0.0009612	53386	77258	58749.13
2687859	chr6	rs7450940	32720919	G	A	0.497	0.511	0.978	-0.0289963604415917	0.0088	0.0009569	53386	77258	58749.13
2728400	chr6	rs7450989	32721043	T	C	0.497	0.511	0.978	-0.0289037168568363	0.0088	0.0009783	53386	77258	58749.13
2687839	chr6	rs9276532	32721130	T	C	0.429	0.445	0.978	-0.0263953113595316	0.0089	0.002841	53386	77258	58749.13
2712006	chr6	rs9276534	32721195	C	T	0.429	0.445	0.978	-0.0263953113595316	0.0089	0.002857	53386	77258	58749.13
2705178	chr6	rs9276535	32721351	G	A	0.429	0.445	0.978	-0.0263953113595316	0.0089	0.002869	53386	77258	58749.13
2700314	chr6	rs7769620	32721371	C	T	0.429	0.445	0.978	-0.0263953113595316	0.0089	0.002891	53386	77258	58749.13
2688482	chr6	rs2227133	32721392	G	A	0.239	0.242	0.977	0.0352995739869328	0.0103	0.000582	53386	77258	58749.13
2715348	chr6	rs7769788	32721502	G	T	0.239	0.242	0.978	0.0352995739869328	0.0103	0.0005769	53386	77258	58749.13
2696418	chr6	rs2213570	32721510	A	C	0.239	0.242	0.978	0.0355987772398635	0.0103	0.0005157	53386	77258	58749.13
2685327	chr6	rs2213569	32721574	C	T	0.429	0.445	0.978	-0.0263953113595316	0.0088	0.002893	53386	77258	58749.13
2725023	chr6	rs7774435	32721948	C	T	0.497	0.511	0.978	-0.0288007896057264	0.0088	0.001016	53386	77258	58749.13
2691546	chr6	rs7774443	32721961	C	T	0.497	0.511	0.978	-0.0288007896057264	0.0088	0.001018	53386	77258	58749.13
2707636	chr6	rs7754020	32722019	T	A	0.429	0.445	0.979	-0.0263029084210524	0.0088	0.002925	53386	77258	58749.13
2713827	chr6	rs10807112	32722135	C	A	0.497	0.511	0.978	-0.0288007896057264	0.0088	0.001026	53386	77258	58749.13
2724102	chr6	rs10807113	32722186	C	A	0.497	0.511	0.978	-0.0288007896057264	0.0088	0.001025	53386	77258	58749.13
2707492	chr6	rs9276550	32722243	G	T	0.818	0.803	0.976	0.0852965742220806	0.0112	2.004e-14	53386	77258	58749.13
2700872	chr6	rs6918223	32722532	A	C	0.497	0.511	0.978	-0.0288007896057264	0.0088	0.001026	53386	77258	58749.13
2714413	chr6	rs6918587	32722611	A	G	0.429	0.445	0.979	-0.0263029084210524	0.0088	0.002938	53386	77258	58749.13
2715293	chr6	rs6918592	32722614	A	G	0.429	0.445	0.979	-0.0263029084210524	0.0088	0.002933	53386	77258	58749.13
2705284	chr6	rs6918401	32722625	T	C	0.429	0.445	0.979	-0.0263029084210524	0.0088	0.002934	53386	77258	58749.13
2706969	chr6	rs9276555	32722754	G	A	0.818	0.803	0.976	0.0853975755122285	0.0112	1.933e-14	53386	77258	58749.13
2688393	chr6	rs6934041	32722767	C	G	0.489	0.505	0.979	-0.031397792147416	0.0088	0.0003506	53386	77258	58749.13
2696212	chr6	rs6913646	32722831	C	T	0.497	0.511	0.978	-0.0286978729475453	0.0088	0.001057	53386	77258	58749.13
2707244	chr6	rs6933763	32722852	A	G	0.91	0.914	0.968	-0.0183982139464423	0.0155	0.2351	53386	77258	58749.13
2685150	chr6	rs5001635	32722931	C	T	0.497	0.511	0.978	-0.0288007896057264	0.0088	0.001034	53386	77258	58749.13
2726914	chr6	rs5001634	32722949	T	C	0.497	0.511	0.978	-0.0288007896057264	0.0088	0.00104	53386	77258	58749.13
2704297	chr6	rs71565347	32722961	G	A	0.978	0.978	0.951	0.0285971749776749	0.0316	0.3647	49781	68324	54233.03
2699478	chr6	rs73733586	32722977	G	A	0.986	0.986	0.944	0.0110981866660334	0.0493	0.8222	32586	41048	34907.81
2713735	chr6	rs5001631	32723109	G	C	0.497	0.511	0.978	-0.0288007896057264	0.0088	0.001027	53386	77258	58749.13
2694729	chr6	rs5001630	32723129	G	A	0.5	0.514	0.971	-0.0292949370570243	0.0088	0.0008935	53386	77258	58749.13
2704977	chr6	rs5001628	32723196	A	C	0.497	0.511	0.978	-0.0286978729475453	0.0088	0.001048	53386	77258	58749.13
2716441	chr6	rs5001627	32723211	C	A	0.497	0.511	0.979	-0.0288007896057264	0.0088	0.001032	53386	77258	58749.13
2702935	chr6	rs9276556	32723233	G	C	0.818	0.803	0.976	0.0853975755122285	0.0112	1.929e-14	53386	77258	58749.13
2724575	chr6	rs7770024	32723341	A	G	0.497	0.511	0.979	-0.0288007896057264	0.0088	0.001018	53386	77258	58749.13
2713869	chr6	rs7770045	32723379	T	G	0.497	0.511	0.978	-0.0290993078252748	0.0088	0.0009224	53386	77258	58749.13
2689233	chr6	rs7769959	32723486	G	C	0.497	0.511	0.977	-0.0295009039176847	0.0088	0.0007676	53386	77258	58749.13
2692304	chr6	rs9461807	32723506	A	G	0.91	0.914	0.967	-0.0189993500097828	0.0155	0.2212	53386	77258	58749.13
2725008	chr6	rs7769974	32723518	T	C	0.497	0.511	0.977	-0.0299026613543135	0.0088	0.0006605	53386	77258	58749.13
2695194	chr6	rs7769979	32723572	G	A	0.497	0.511	0.978	-0.0302015087331214	0.0088	0.0005663	53386	77258	58749.13
2719961	chr6	rs12200954	32723623	A	G	0.497	0.511	0.978	-0.0303045802648556	0.0088	0.0005517	53386	77258	58749.13
2712633	chr6	rs9461808	32723665	C	T	0.91	0.914	0.968	-0.0191012733024012	0.0155	0.2168	53386	77258	58749.13
2693546	chr6	rs116212553	32723715	C	A	0.933	0.929	0.945	0.014504302202808	0.0176	0.41	53386	77258	58749.13
2714753	chr6	rs7774452	32723869	T	C	0.497	0.511	0.978	-0.0302015087331214	0.0088	0.00057	53386	77258	58749.13
2727324	chr6	rs7756516	32723917	C	T	0.497	0.511	0.978	-0.0302015087331214	0.0088	0.0005709	53386	77258	58749.13
2706562	chr6	rs3656	32724043	G	A	0.863	0.869	0.952	-0.0421040660228114	0.013	0.001186	53386	77258	58749.13
2692167	chr6	rs9276558	32724061	A	G	0.429	0.446	0.978	-0.0271040176920589	0.0089	0.002199	53386	77258	58749.13
2695675	chr6	rs6457646	32724143	G	A	0.497	0.511	0.978	-0.0302015087331214	0.0088	0.0005798	53386	77258	58749.13
2706949	chr6	rs3213490	32724258	C	T	0.497	0.511	0.978	-0.0302015087331214	0.0088	0.0005853	53386	77258	58749.13
2728902	chr6	rs3213489	32724305	T	C	0.433	0.448	0.97	-0.0267958227871631	0.0089	0.002512	53386	77258	58749.13
2717373	chr6	rs3213487	32724317	C	T	0.433	0.449	0.968	-0.0271040176920589	0.0089	0.002329	53386	77258	58749.13
2694847	chr6	rs3213486	32724324	T	C	0.432	0.448	0.972	-0.026898543868701	0.0089	0.002467	53386	77258	58749.13
2723787	chr6	rs3213485	32724719	T	C	0.429	0.445	0.978	-0.0267033828345498	0.0089	0.002513	53386	77258	58749.13
2715950	chr6	rs146894983	32724857	C	T	0.932	0.929	0.949	0.0154007965760229	0.0174	0.3787	53386	77258	58749.13
2708859	chr6	rs3213484	32725062	T	A	0.429	0.445	0.979	-0.0267033828345498	0.0088	0.002533	53386	77258	58749.13
2699493	chr6	rs2301271	32725193	A	G	0.422	0.439	0.98	-0.0296966117368367	0.0089	0.0008223	53386	77258	58749.13
2694752	chr6	rs9276568	32725286	A	T	0.429	0.445	0.979	-0.026898543868701	0.0088	0.002319	53386	77258	58749.13
2687909	chr6	rs9276569	32725517	T	C	0.429	0.445	0.979	-0.026898543868701	0.0088	0.002341	53386	77258	58749.13
2686557	chr6	rs4305772	32725826	A	G	0.422	0.439	0.98	-0.0296966117368367	0.0089	0.0008135	53386	77258	58749.13
2686058	chr6	rs9276576	32725832	A	G	0.818	0.803	0.976	0.0860033691203572	0.0111	1.222e-14	53386	77258	58749.13
2717055	chr6	rs116383515	32725996	T	C	0.939	0.942	0.964	-0.023401696181619	0.0186	0.2085	53386	77258	58749.13
2727551	chr6	rs9276577	32726252	A	G	0.829	0.813	0.977	0.089895547102826	0.0114	3.103e-15	53386	77258	58749.13
2726601	chr6	rs9276578	32726274	A	G	0.829	0.813	0.977	0.0897035830817786	0.0114	3.585e-15	53386	77258	58749.13
2705330	chr6	rs3213483	32726577	G	T	0.429	0.445	0.979	-0.0270012755029434	0.0088	0.002308	53386	77258	58749.13
2685973	chr6	rs114145988	32726753	G	A	0.982	0.984	0.947	-0.0513985630860003	0.0351	0.1425	50903	72644	55830.54
2692641	chr6	rs9276580	32727209	T	G	0.429	0.445	0.98	-0.0270012755029434	0.0088	0.002252	53386	77258	58749.13
2712201	chr6	rs9276581	32727267	C	G	0.429	0.445	0.979	-0.0270012755029434	0.0088	0.002229	53386	77258	58749.13
2727706	chr6	rs7753017	32727325	A	G	0.429	0.445	0.98	-0.0270012755029434	0.0088	0.002229	53386	77258	58749.13
2694281	chr6	rs7753557	32727680	A	T	0.429	0.445	0.98	-0.0271040176920589	0.0088	0.002158	53386	77258	58749.13
2707075	chr6	rs1023449	32727905	A	C	0.429	0.445	0.98	-0.0271040176920589	0.0088	0.002179	53386	77258	58749.13
2701665	chr6	rs1023448	32728191	C	T	0.429	0.445	0.98	-0.0271040176920589	0.0088	0.002192	53386	77258	58749.13
2688202	chr6	rs4947346	32728376	G	C	0.429	0.445	0.98	-0.0271040176920589	0.0088	0.002179	53386	77258	58749.13
2691729	chr6	rs4248169	32728554	C	A	0.429	0.445	0.98	-0.0271040176920589	0.0088	0.002206	53386	77258	58749.13
2710007	chr6	rs2395257	32728636	C	A	0.429	0.445	0.98	-0.0271040176920589	0.0088	0.002147	53386	77258	58749.13
2704958	chr6	rs9276582	32728726	G	C	0.843	0.827	0.957	0.0939000951930513	0.0119	2.798e-15	53386	77258	58749.13
2703637	chr6	rs2006165	32728787	G	A	0.429	0.445	0.98	-0.0271040176920589	0.0088	0.002144	53386	77258	58749.13
2719088	chr6	rs2006163	32729058	A	G	0.431	0.447	0.974	-0.0277001306422786	0.0089	0.001807	53386	77258	58749.13
2698753	chr6	rs2395261	32729335	T	C	0.429	0.445	0.98	-0.0270012755029434	0.0088	0.002277	53386	77258	58749.13
2702661	chr6	rs2395263	32729412	C	A	0.429	0.445	0.98	-0.026898543868701	0.0088	0.002314	53386	77258	58749.13
2720475	chr6	rs2071551	32729459	C	T	0.422	0.439	0.981	-0.02960390325858	0.0089	0.0008627	53386	77258	58749.13
2713685	chr6	rs762815	32729642	G	C	0.422	0.439	0.981	-0.02960390325858	0.0089	0.0008433	53386	77258	58749.13
2705603	chr6	rs2008560	32729734	C	G	0.489	0.51	0.976	-0.0334016766340304	0.0088	0.00015	53386	77258	58749.13
2685034	chr6	rs7768538	32729821	C	A	0.422	0.439	0.98	-0.0295009039176847	0.0089	0.0008806	53386	77258	58749.13
2713733	chr6	rs9276583	32729880	G	A	0.422	0.439	0.98	-0.02960390325858	0.0089	0.0008565	53386	77258	58749.13
2727254	chr6	rs7453920	32730012	A	G	0.421	0.439	0.981	-0.02960390325858	0.0089	0.0008466	53386	77258	58749.13
2713469	chr6	rs2051549	32730086	G	A	0.421	0.439	0.981	-0.0295009039176847	0.0089	0.0008665	53386	77258	58749.13
2691921	chr6	rs11759423	32730392	C	T	0.927	0.933	0.97	-0.0490011864330638	0.0171	0.004167	53386	77258	58749.13
2725081	chr6	rs9276584	32730835	C	T	0.818	0.803	0.975	0.0851037252451896	0.0112	2.453e-14	53386	77258	58749.13
2706442	chr6	rs2071550	32730940	C	A	0.68	0.685	0.972	-0.0147989665120717	0.0094	0.1173	53386	77258	58749.13
2725414	chr6	rs1573649	32731258	G	A	0.501	0.514	0.981	-0.0213972981080803	0.0088	0.01453	53386	77258	58749.13
2723173	chr6	rs9276585	32731313	T	A	0.818	0.803	0.975	0.085002694269925	0.0112	2.538e-14	53386	77258	58749.13
2689989	chr6	rs1573648	32731439	G	A	0.494	0.509	0.981	-0.0238010101859522	0.0088	0.006699	53386	77258	58749.13
2728376	chr6	rs1573647	32731615	C	T	0.494	0.509	0.981	-0.0238010101859522	0.0088	0.006725	53386	77258	58749.13
2723368	chr6	rs1573646	32731624	T	G	0.501	0.515	0.981	-0.0212951405401588	0.0088	0.01521	53386	77258	58749.13
2724953	chr6	rs1978029	32731710	A	G	0.494	0.509	0.981	-0.0238010101859522	0.0088	0.006665	53386	77258	58749.13
2708940	chr6	rs6902711	32731892	A	C	0.494	0.509	0.981	-0.0238010101859522	0.0088	0.006652	53386	77258	58749.13
2724057	chr6	rs6902723	32731960	G	A	0.501	0.514	0.981	-0.0212951405401588	0.0088	0.01516	53386	77258	58749.13
2726616	chr6	rs6903130	32732210	G	A	0.501	0.514	0.981	-0.0216016445577609	0.0088	0.01349	53386	77258	58749.13
2695161	chr6	rs57952004	32732585	C	T	0.931	0.928	0.957	0.0164047040252769	0.0173	0.3437	53386	77258	58749.13
2686741	chr6	rs9348894	32732677	A	T	0.68	0.685	0.973	-0.0146974807605841	0.0094	0.1186	53386	77258	58749.13
2686736	chr6	rs9276586	32732937	G	A	0.494	0.509	0.981	-0.0238010101859522	0.0088	0.006719	53386	77258	58749.13
2709898	chr6	rs77005221	32733134	G	A	0.986	0.986	0.945	0.0172994970780611	0.0505	0.7317	31477	39722	33731.89
2720857	chr6	rs9276587	32733236	T	A	0.501	0.514	0.981	-0.0213972981080803	0.0088	0.01463	53386	77258	58749.13
2691386	chr6	rs9276588	32733242	T	A	0.501	0.514	0.981	-0.0212951405401588	0.0088	0.01512	53386	77258	58749.13
2723777	chr6	rs9276589	32733259	A	G	0.494	0.509	0.981	-0.0239956055562207	0.0088	0.006312	53386	77258	58749.13
2705824	chr6	rs5019296	32733446	T	C	0.494	0.509	0.981	-0.0239956055562207	0.0088	0.006175	53386	77258	58749.13
2704717	chr6	rs5019295	32733481	G	A	0.501	0.514	0.981	-0.0213972981080803	0.0088	0.01439	53386	77258	58749.13
2694008	chr6	rs149548865	32733511	T	A	0.939	0.941	0.961	-0.0226956079321885	0.0185	0.2218	53386	77258	58749.13
2720282	chr6	rs144759411	32733512	C	A	0.939	0.941	0.961	-0.0226956079321885	0.0185	0.2218	53386	77258	58749.13
2701604	chr6	rs5019294	32733580	A	G	0.501	0.514	0.981	-0.0213972981080803	0.0088	0.01434	53386	77258	58749.13
2713156	chr6	rs33998906	32733628	C	T	0.938	0.943	0.964	-0.0618966805401821	0.0185	0.0007964	53386	77258	58749.13
2712985	chr6	rs5019293	32733684	C	T	0.494	0.509	0.981	-0.0239956055562207	0.0088	0.006282	53386	77258	58749.13
2704830	chr6	rs35439528	32733823	C	T	0.927	0.933	0.97	-0.0480984034910313	0.0171	0.004905	53386	77258	58749.13
2718965	chr6	rs9276595	32733931	G	A	0.494	0.509	0.981	-0.0239034240815591	0.0088	0.006324	53386	77258	58749.13
2703359	chr6	rs9276596	32733943	C	T	0.501	0.515	0.981	-0.0213972981080803	0.0088	0.0144	53386	77258	58749.13
2727350	chr6	rs9276597	32733944	A	G	0.494	0.509	0.981	-0.0239956055562207	0.0088	0.006318	53386	77258	58749.13
2725838	chr6	rs9276598	32733987	G	A	0.501	0.514	0.981	-0.0214994661132367	0.0088	0.01416	53386	77258	58749.13
2695915	chr6	rs7382794	32734030	T	C	0.501	0.514	0.981	-0.0221024699079472	0.0088	0.01151	53386	77258	58749.13
2692526	chr6	rs7381625	32734169	C	T	0.501	0.514	0.981	-0.0221024699079472	0.0088	0.0116	53386	77258	58749.13
2700873	chr6	rs9276601	32734304	A	G	0.845	0.829	0.969	0.0948009592644593	0.0119	1.632e-15	53386	77258	58749.13
2685293	chr6	rs7382828	32734523	G	A	0.493	0.508	0.98	-0.0247026126403718	0.0088	0.00493	53386	77258	58749.13
2715670	chr6	rs1894412	32734829	C	T	0.501	0.514	0.98	-0.0221024699079472	0.0088	0.01155	53386	77258	58749.13
2727071	chr6	rs9276604	32735120	C	T	0.493	0.508	0.98	-0.0246001168682327	0.0088	0.005076	53386	77258	58749.13
2714514	chr6	rs2395264	32735295	C	T	0.493	0.508	0.98	-0.0244976316004002	0.0088	0.005325	53386	77258	58749.13
2713903	chr6	rs9276605	32735311	A	G	0.323	0.323	0.973	0.0371994409891063	0.0094	7.356e-05	53386	77258	58749.13
2711966	chr6	rs540075947	32735333	G	A	0.571	0.583	0.958	-0.0235962138551867	0.009	0.008492	53386	77258	58749.13
2685575	chr6	rs6457654	32735416	A	G	0.556	0.569	0.979	-0.027196494688472	0.0088	0.002154	53386	77258	58749.13
2726595	chr6	rs6457655	32735506	T	G	0.556	0.569	0.979	-0.0271040176920589	0.0088	0.00223	53386	77258	58749.13
2706748	chr6	rs7451194	32735645	T	C	0.68	0.685	0.972	-0.0151034855773182	0.0094	0.109	53386	77258	58749.13
2713628	chr6	rs9296039	32735838	G	A	0.556	0.569	0.979	-0.027196494688472	0.0088	0.002081	53386	77258	58749.13
2689578	chr6	rs9296040	32735855	G	A	0.556	0.569	0.979	-0.0271040176920589	0.0088	0.002175	53386	77258	58749.13
2722517	chr6	rs9296041	32735861	A	C	0.556	0.569	0.979	-0.0271040176920589	0.0088	0.002177	53386	77258	58749.13
2703979	chr6	rs9296042	32736005	C	T	0.586	0.597	0.979	-0.0295009039176847	0.0089	0.0008979	53386	77258	58749.13
2716023	chr6	rs56296253	32736079	T	G	0.863	0.869	0.956	-0.0433042394092723	0.013	0.0008418	53386	77258	58749.13
2728165	chr6	rs9296043	32736103	T	C	0.556	0.569	0.979	-0.027196494688472	0.0088	0.002123	53386	77258	58749.13
2706004	chr6	rs9296044	32736144	T	A	0.556	0.569	0.979	-0.027196494688472	0.0088	0.002128	53386	77258	58749.13
2726442	chr6	rs1825003	32736254	A	G	0.556	0.569	0.979	-0.0272992569378225	0.0088	0.002017	53386	77258	58749.13
2705550	chr6	rs1585893	32736535	A	C	0.556	0.569	0.979	-0.027196494688472	0.0088	0.002082	53386	77258	58749.13
2715309	chr6	rs1585892	32736624	A	G	0.556	0.569	0.979	-0.027196494688472	0.0088	0.002087	53386	77258	58749.13
2700479	chr6	rs9276606	32736695	A	T	0.746	0.734	0.972	0.064297867182731	0.01	1.174e-10	53386	77258	58749.13
2702028	chr6	rs1585891	32736722	C	T	0.556	0.569	0.979	-0.0272992569378225	0.0088	0.002053	53386	77258	58749.13
2710555	chr6	rs115075841	32736772	C	T	0.928	0.93	0.96	-0.0113036461713921	0.0172	0.5104	53386	77258	58749.13
2690167	chr6	rs6901084	32736936	C	T	0.556	0.569	0.979	-0.0272992569378225	0.0088	0.002067	53386	77258	58749.13
2725679	chr6	rs6457656	32736978	T	C	0.556	0.569	0.979	-0.0272992569378225	0.0088	0.002067	53386	77258	58749.13
2703883	chr6	rs6457657	32737104	T	A	0.556	0.569	0.979	-0.0272992569378225	0.0088	0.002049	53386	77258	58749.13
2725969	chr6	rs6457658	32737149	G	A	0.556	0.569	0.979	-0.0272992569378225	0.0088	0.002031	53386	77258	58749.13
2715058	chr6	rs6457659	32737183	A	C	0.556	0.569	0.979	-0.0272992569378225	0.0088	0.002017	53386	77258	58749.13
2694814	chr6	rs9276607	32737257	G	T	0.818	0.804	0.974	0.0841021492874947	0.0112	5.132e-14	53386	77258	58749.13
2688581	chr6	rs6457660	32737394	T	G	0.556	0.569	0.979	-0.0274020297483382	0.0088	0.001985	53386	77258	58749.13
2696332	chr6	rs6457661	32737494	C	T	0.556	0.569	0.979	-0.0274020297483382	0.0088	0.001922	53386	77258	58749.13
2719823	chr6	rs9368741	32737507	G	A	0.68	0.685	0.972	-0.0153979421800967	0.0094	0.1036	53386	77258	58749.13
2709062	chr6	rs1015576	32737864	A	G	0.563	0.575	0.977	-0.0248973835545144	0.0089	0.005028	53386	77258	58749.13
2710765	chr6	rs1015575	32738115	G	A	0.563	0.575	0.976	-0.0251024465608414	0.0089	0.004722	53386	77258	58749.13
2725967	chr6	rs28724888	32738381	G	A	0.563	0.575	0.975	-0.0251024465608414	0.0089	0.004715	53386	77258	58749.13
2690213	chr6	rs2170184	32738479	G	A	0.563	0.575	0.975	-0.0251024465608414	0.0089	0.004749	53386	77258	58749.13
2686952	chr6	rs10947343	32738939	A	G	0.563	0.575	0.974	-0.0251024465608414	0.0089	0.00461	53386	77258	58749.13
2727579	chr6	rs6936428	32739174	T	A	0.563	0.575	0.974	-0.0251024465608414	0.0089	0.004639	53386	77258	58749.13
2726814	chr6	rs1383265	32739888	T	C	0.804	0.803	0.978	0.0099008246772624	0.011	0.3668	53386	77258	58749.13
2690353	chr6	rs115454812	32739931	G	A	0.987	0.988	0.943	-0.0763952012537135	0.0554	0.1678	28289	42832	31690.28
2712225	chr6	rs1383264	32739967	A	T	0.406	0.421	0.975	-0.027196494688472	0.0089	0.002391	53386	77258	58749.13
2685341	chr6	rs2857212	32740411	A	G	0.63	0.635	0.974	-0.0252049938352247	0.009	0.005449	53386	77258	58749.13
2684950	chr6	rs2857211	32740442	A	G	0.335	0.334	0.978	0.0285971749776749	0.0093	0.002043	53386	77258	58749.13
2709634	chr6	rs2621421	32740671	G	C	0.346	0.339	0.977	0.0377003271828256	0.0092	4.542e-05	53386	77258	58749.13
2715895	chr6	rs2621420	32740761	T	C	0.332	0.327	0.98	0.0323026073786261	0.0093	0.0005204	53386	77258	58749.13
2708101	chr6	rs1480383	32740856	A	C	0.71	0.701	0.987	0.0491044005063081	0.0095	2.668e-07	53386	77258	58749.13
2725112	chr6	rs1480382	32740895	C	T	0.663	0.657	0.987	0.0318958749835631	0.0092	0.0004844	53386	77258	58749.13
2693762	chr6	rs28986328	32741002	T	C	0.925	0.924	0.976	0.0062007356416035	0.0165	0.7073	53386	77258	58749.13
2722259	chr6	rs2621419	32741006	T	C	0.305	0.301	0.983	0.0203025023378308	0.0095	0.03201	53386	77258	58749.13
2724790	chr6	rs9276609	32741487	C	G	0.633	0.624	0.985	0.0269047980491434	0.009	0.002679	53386	77258	58749.13
2724854	chr6	rs2857210	32741742	A	G	0.305	0.301	0.984	0.0204984635773248	0.0095	0.03078	53386	77258	58749.13
2703138	chr6	rs28724890	32741844	G	A	0.968	0.968	0.969	0.0047984689115734	0.0253	0.8508	52656	74841	57642.46
2709882	chr6	rs2621416	32741868	T	C	0.726	0.728	0.986	-0.0182047046548463	0.0098	0.06197	53386	77258	58749.13
2697135	chr6	rs2621415	32741894	T	C	0.305	0.301	0.984	0.0204004877576787	0.0095	0.03141	53386	77258	58749.13
2703519	chr6	rs2857209	32741918	G	A	0.641	0.643	0.985	-0.013399371963117	0.0091	0.1403	53386	77258	58749.13
2693679	chr6	rs2621414	32742059	T	C	0.298	0.295	0.985	0.0172012073197748	0.0095	0.07064	53386	77258	58749.13
2715841	chr6	rs2621413	32742531	G	T	0.305	0.301	0.984	0.0200967016991224	0.0095	0.0338	53386	77258	58749.13
2706626	chr6	rs9276611	32742592	A	G	0.663	0.657	0.988	0.0318958749835631	0.0091	0.0004823	53386	77258	58749.13
2714610	chr6	rs9276612	32742712	G	A	0.664	0.658	0.988	0.031799009548949	0.0091	0.0005112	53386	77258	58749.13
2713155	chr6	rs12663317	32742827	A	C	0.925	0.924	0.981	0.0071047017299317	0.0164	0.6679	53386	77258	58749.13
2712962	chr6	rs2621412	32743000	A	C	0.641	0.643	0.986	-0.013399371963117	0.0091	0.1384	53386	77258	58749.13
2725456	chr6	rs12660504	32743138	G	A	0.925	0.924	0.981	0.0069954745123864	0.0164	0.6697	53386	77258	58749.13
2727460	chr6	rs2857207	32743173	A	G	0.298	0.295	0.985	0.0172012073197748	0.0095	0.07054	53386	77258	58749.13
2705120	chr6	rs9276614	32743193	A	G	0.298	0.296	0.985	0.0172012073197748	0.0095	0.07154	53386	77258	58749.13
2710106	chr6	rs9276615	32743217	C	T	0.298	0.295	0.985	0.0173977771764203	0.0095	0.06785	53386	77258	58749.13
2721358	chr6	rs13195441	32743298	G	A	0.716	0.719	0.986	-0.0182963622831166	0.0096	0.05818	53386	77258	58749.13
2714042	chr6	rs151102334	32743495	C	T	0.943	0.941	0.972	0.0014988761237359	0.0188	0.9342	53386	77258	58749.13
2699006	chr6	rs9276627	32743835	C	T	0.912	0.913	0.971	-0.0391983134041576	0.0154	0.01113	53386	77258	58749.13
2708753	chr6	rs9276628	32743861	G	A	0.298	0.295	0.985	0.0172994970780611	0.0095	0.06943	53386	77258	58749.13
2715747	chr6	rs2857206	32744050	G	A	0.298	0.295	0.985	0.0172994970780611	0.0095	0.06936	53386	77258	58749.13
2702405	chr6	rs116125777	32744136	T	G	0.946	0.945	0.97	-0.0071958279818024	0.0193	0.7076	53386	77258	58749.13
2723940	chr6	rs2857205	32744145	A	G	0.298	0.295	0.985	0.0171029078996623	0.0095	0.07302	53386	77258	58749.13
2723900	chr6	rs2621411	32744321	T	C	0.298	0.295	0.985	0.0172994970780611	0.0095	0.0693	53386	77258	58749.13
2723212	chr6	rs2857204	32744347	G	T	0.641	0.643	0.986	-0.013399371963117	0.0091	0.1385	53386	77258	58749.13
2713388	chr6	rs28724893	32744440	T	C	0.447	0.46	0.984	-0.039104719880761	0.0088	8.407e-06	53386	77258	58749.13
2704670	chr6	rs9276633	32744452	G	A	0.298	0.295	0.985	0.0172994970780611	0.0095	0.06948	53386	77258	58749.13
2685609	chr6	rs9276635	32744566	A	C	0.303	0.3	0.969	0.0178006246255066	0.0096	0.0628	53386	77258	58749.13
2711407	chr6	rs9276639	32744667	C	G	0.298	0.295	0.986	0.0173977771764203	0.0095	0.06779	53386	77258	58749.13
2697463	chr6	rs9276640	32744684	C	T	0.298	0.295	0.986	0.0177023841130051	0.0095	0.06402	53386	77258	58749.13
2722912	chr6	rs9276642	32744730	A	G	0.298	0.295	0.986	0.0176041339483571	0.0095	0.06417	53386	77258	58749.13
2717859	chr6	rs13203429	32744852	G	C	0.634	0.638	0.987	-0.0164038098256767	0.009	0.06825	53386	77258	58749.13
2701471	chr6	rs13203438	32744869	G	C	0.635	0.638	0.987	-0.0163021610829842	0.009	0.07146	53386	77258	58749.13
2700414	chr6	rs28986331	32744892	C	T	0.925	0.924	0.982	0.0065981840282271	0.0164	0.6882	53386	77258	58749.13
2705172	chr6	rs9276644	32745043	T	C	0.663	0.657	0.99	0.0323026073786261	0.0091	0.0004086	53386	77258	58749.13
2704782	chr6	rs2857201	32745156	C	G	0.298	0.295	0.986	0.0177023841130051	0.0095	0.06329	53386	77258	58749.13
2686217	chr6	rs9276646	32745200	A	T	0.663	0.657	0.99	0.0323026073786261	0.0091	0.0004064	53386	77258	58749.13
2684742	chr6	rs2170183	32745324	T	C	0.298	0.295	0.986	0.0177023841130051	0.0095	0.06264	53386	77258	58749.13
2694051	chr6	rs12661326	32745435	C	T	0.925	0.924	0.983	0.0064988367398296	0.0164	0.6908	53386	77258	58749.13
2713886	chr6	rs12661352	32745527	G	T	0.925	0.924	0.983	0.0064988367398296	0.0164	0.6922	53386	77258	58749.13
2703893	chr6	rs4265062	32745886	G	A	0.657	0.652	0.99	0.0289955368412525	0.0091	0.001429	53386	77258	58749.13
2688417	chr6	rs2263320	32745936	T	C	0.641	0.643	0.987	-0.0135007260538548	0.0091	0.1362	53386	77258	58749.13
2699209	chr6	rs2857199	32746012	A	G	0.298	0.295	0.986	0.0178006246255066	0.0095	0.06185	53386	77258	58749.13
2693315	chr6	rs7742085	32746178	T	G	0.939	0.938	0.973	0.0123039944561641	0.0182	0.4984	53386	77258	58749.13
2689725	chr6	rs9501201	32746264	G	T	0.716	0.719	0.987	-0.0181028726978536	0.0096	0.06043	53386	77258	58749.13
2716051	chr6	rs2621409	32746845	T	C	0.298	0.295	0.986	0.0177023841130051	0.0095	0.06275	53386	77258	58749.13
2694406	chr6	rs79771376	32746897	A	G	0.859	0.866	0.982	-0.0244976316004002	0.0127	0.05425	53386	77258	58749.13
2706201	chr6	rs2857198	32746920	T	C	0.298	0.295	0.987	0.0177023841130051	0.0095	0.06291	53386	77258	58749.13
2709323	chr6	rs2857197	32746984	T	C	0.298	0.295	0.986	0.0177023841130051	0.0095	0.06244	53386	77258	58749.13
2685541	chr6	rs2857196	32747012	G	A	0.298	0.295	0.987	0.0177023841130051	0.0095	0.06272	53386	77258	58749.13
2720329	chr6	rs34153000	32747016	C	A	0.953	0.956	0.98	-0.0737003629299574	0.021	0.0004382	53386	77258	58749.13
2699846	chr6	rs13212165	32747029	G	A	0.925	0.924	0.983	0.0063994795805678	0.0164	0.6966	53386	77258	58749.13
2723817	chr6	rs2857195	32747060	C	T	0.298	0.295	0.986	0.0178988554877579	0.0095	0.0599	53386	77258	58749.13
2727464	chr6	rs28893525	32747262	G	A	0.925	0.924	0.983	0.0063994795805678	0.0164	0.6964	53386	77258	58749.13
2717132	chr6	rs2857194	32747273	A	T	0.298	0.295	0.987	0.0178006246255066	0.0095	0.06211	53386	77258	58749.13
2690234	chr6	rs28893526	32747331	C	G	0.925	0.924	0.983	0.0063994795805678	0.0164	0.6954	53386	77258	58749.13
2719647	chr6	rs4947348	32747410	T	G	0.859	0.866	0.982	-0.0246001168682327	0.0127	0.05273	53386	77258	58749.13
2718379	chr6	rs2857193	32747528	G	A	0.373	0.371	0.987	0.0134984841513417	0.009	0.1339	53386	77258	58749.13
2690327	chr6	rs2621408	32747542	C	G	0.368	0.366	0.984	0.014504302202808	0.009	0.108	53386	77258	58749.13
2707257	chr6	rs2857192	32747550	T	A	0.373	0.371	0.987	0.0133998200630165	0.009	0.1346	53386	77258	58749.13
2722793	chr6	rs2621407	32747569	C	T	0.373	0.371	0.987	0.0134984841513417	0.009	0.1338	53386	77258	58749.13
2695234	chr6	rs28893527	32747592	C	T	0.925	0.924	0.984	0.0063994795805678	0.0164	0.6959	53386	77258	58749.13
2709983	chr6	rs28893528	32747661	C	G	0.925	0.924	0.984	0.0063994795805678	0.0164	0.6973	53386	77258	58749.13
2711680	chr6	rs28986332	32747678	G	C	0.925	0.924	0.984	0.0063994795805678	0.0164	0.6974	53386	77258	58749.13
2703705	chr6	rs28986333	32747727	A	C	0.925	0.924	0.984	0.0063994795805678	0.0164	0.6971	53386	77258	58749.13
2708169	chr6	rs28893532	32747817	C	T	0.925	0.924	0.984	0.0063994795805678	0.0164	0.6977	53386	77258	58749.13
2690882	chr6	rs28893533	32747827	G	T	0.925	0.924	0.984	0.0063994795805678	0.0164	0.6977	53386	77258	58749.13
2692334	chr6	rs2621406	32747959	G	T	0.298	0.295	0.987	0.0178006246255066	0.0095	0.0613	53386	77258	58749.13
2724171	chr6	rs2857191	32747971	A	G	0.298	0.295	0.987	0.0178006246255066	0.0095	0.0613	53386	77258	58749.13
2719815	chr6	rs28986334	32748021	T	C	0.925	0.924	0.984	0.0063994795805678	0.0164	0.697	53386	77258	58749.13
2704041	chr6	rs35520662	32748029	T	G	0.953	0.956	0.981	-0.0736034840446347	0.021	0.0004461	53386	77258	58749.13
2695050	chr6	rs2857190	32748045	T	C	0.302	0.299	0.978	0.0178006246255066	0.0095	0.06179	53386	77258	58749.13
2721240	chr6	rs28986335	32748137	A	T	0.925	0.924	0.984	0.0063994795805678	0.0164	0.6958	53386	77258	58749.13
2715661	chr6	rs28986336	32748313	T	C	0.925	0.924	0.984	0.0063994795805678	0.0164	0.6956	53386	77258	58749.13
2721325	chr6	rs28986337	32748398	C	T	0.925	0.924	0.984	0.0063994795805678	0.0164	0.6955	53386	77258	58749.13
2715103	chr6	rs62396669	32748461	G	C	0.859	0.866	0.983	-0.0243029385231735	0.0127	0.05597	53386	77258	58749.13
2725947	chr6	rs34043227	32748590	C	T	0.953	0.956	0.981	-0.07339899276978	0.0209	0.0004563	53386	77258	58749.13
2712020	chr6	rs2621404	32748633	G	C	0.298	0.295	0.987	0.0179970767016546	0.0095	0.05943	53386	77258	58749.13
2714774	chr6	rs13217231	32748690	C	T	0.925	0.924	0.984	0.0063994795805678	0.0164	0.6977	53386	77258	58749.13
2701353	chr6	rs28986338	32748810	C	T	0.925	0.924	0.984	0.0063994795805678	0.0164	0.695	53386	77258	58749.13
2723201	chr6	rs28986340	32748924	G	C	0.925	0.924	0.984	0.0062007356416035	0.0164	0.7066	53386	77258	58749.13
2694068	chr6	rs2857189	32748943	G	T	0.368	0.366	0.974	0.0150954876453349	0.0091	0.09649	53386	77258	58749.13
2717405	chr6	rs28986347	32749109	A	G	0.925	0.924	0.984	0.0063994795805678	0.0164	0.6979	53386	77258	58749.13
2685317	chr6	rs28986348	32749122	C	T	0.925	0.924	0.984	0.0063994795805678	0.0164	0.6977	53386	77258	58749.13
2686822	chr6	rs28986349	32749140	G	A	0.925	0.924	0.984	0.0063994795805678	0.0164	0.6984	53386	77258	58749.13
2697874	chr6	rs28986350	32749175	C	T	0.925	0.924	0.984	0.0063001125484799	0.0164	0.6987	53386	77258	58749.13
2706861	chr6	rs28893536	32749659	C	T	0.928	0.927	0.957	0.0044003044444822	0.0169	0.7967	53386	77258	58749.13
2710102	chr6	rs9276674	32749704	T	C	0.298	0.295	0.987	0.0178988554877579	0.0095	0.06012	53386	77258	58749.13
2691178	chr6	rs2621403	32749795	T	A	0.353	0.35	0.946	0.0150954876453349	0.0093	0.1044	53386	77258	58749.13
2725902	chr6	rs2857187	32750031	C	T	0.298	0.295	0.988	0.0179970767016546	0.0095	0.05871	53386	77258	58749.13
2724804	chr6	rs9276678	32750082	C	T	0.226	0.225	0.986	0.0258041896815329	0.0104	0.01311	53386	77258	58749.13
2719220	chr6	rs28893545	32750134	C	A	0.925	0.924	0.985	0.0063994795805678	0.0164	0.6983	53386	77258	58749.13
2727939	chr6	rs28893546	32750156	A	G	0.925	0.924	0.985	0.0063994795805678	0.0164	0.6985	53386	77258	58749.13
2711192	chr6	rs4510718	32750180	A	T	0.663	0.657	0.991	0.0321960982163169	0.0091	0.0004179	53386	77258	58749.13
2722205	chr6	rs2621401	32750279	T	C	0.298	0.295	0.988	0.0179970767016546	0.0095	0.05854	53386	77258	58749.13
2687377	chr6	rs4563763	32750292	G	A	0.657	0.652	0.992	0.0288983900426488	0.0091	0.001458	53386	77258	58749.13
2719711	chr6	rs2621400	32750318	G	C	0.373	0.371	0.988	0.0135971385060249	0.009	0.1288	53386	77258	58749.13
2721556	chr6	rs28893551	32750369	T	C	0.925	0.924	0.984	0.0061013488579762	0.0164	0.7078	53386	77258	58749.13
2727968	chr6	rs28893554	32750504	C	T	0.925	0.924	0.985	0.0063001125484799	0.0164	0.6999	53386	77258	58749.13
2727066	chr6	rs28893555	32750573	A	G	0.925	0.924	0.985	0.0063001125484799	0.0164	0.6998	53386	77258	58749.13
2711150	chr6	rs28986351	32750650	C	T	0.925	0.924	0.985	0.0063001125484799	0.0164	0.7008	53386	77258	58749.13
2690171	chr6	rs28986352	32750656	A	G	0.925	0.924	0.985	0.0063001125484799	0.0164	0.701	53386	77258	58749.13
2725808	chr6	rs28893556	32750675	T	G	0.925	0.924	0.985	0.0063001125484799	0.0164	0.701	53386	77258	58749.13
2696482	chr6	rs28986353	32750777	C	T	0.925	0.924	0.985	0.0063001125484799	0.0164	0.7007	53386	77258	58749.13
2724486	chr6	rs9276684	32750856	G	C	0.373	0.371	0.989	0.0136957831289865	0.009	0.1279	53386	77258	58749.13
2706408	chr6	rs28893557	32750859	C	T	0.925	0.924	0.985	0.0063001125484799	0.0164	0.7014	53386	77258	58749.13
2690344	chr6	rs28893558	32750865	A	G	0.925	0.924	0.985	0.0063001125484799	0.0164	0.7015	53386	77258	58749.13
2726959	chr6	rs28892573	32750915	A	G	0.968	0.968	0.974	0.0051964749068174	0.0252	0.8376	52656	74841	57642.46
2685690	chr6	rs57912571	32750921	A	G	0.968	0.966	0.981	-0.0334016766340304	0.0249	0.179	51853	74510	56890.58
2695447	chr6	rs28893559	32750938	C	T	0.925	0.924	0.984	0.0061013488579762	0.0164	0.7088	53386	77258	58749.13
2711844	chr6	rs28893560	32750940	C	T	0.925	0.924	0.984	0.0061013488579762	0.0164	0.709	53386	77258	58749.13
2705001	chr6	rs2621399	32750951	C	T	0.373	0.371	0.988	0.0136957831289865	0.009	0.1282	53386	77258	58749.13
2722201	chr6	rs2857183	32750982	A	G	0.302	0.299	0.977	0.0184978548821194	0.0095	0.05214	53386	77258	58749.13
2711494	chr6	rs28986355	32751105	A	G	0.925	0.924	0.984	0.0059025456526138	0.0164	0.7202	53386	77258	58749.13
2687449	chr6	rs2857182	32751179	A	G	0.373	0.371	0.989	0.0135971385060249	0.009	0.1293	53386	77258	58749.13
2717561	chr6	rs28986356	32751185	G	C	0.925	0.924	0.985	0.0061013488579762	0.0164	0.7089	53386	77258	58749.13
2717637	chr6	rs28986357	32751192	G	A	0.925	0.924	0.985	0.0061013488579762	0.0164	0.7092	53386	77258	58749.13
2710976	chr6	rs28986358	32751228	A	T	0.925	0.924	0.986	0.0062007356416035	0.0164	0.7056	53386	77258	58749.13
2684955	chr6	rs2857181	32751236	T	C	0.726	0.728	0.99	-0.0180010511095525	0.0097	0.06454	53386	77258	58749.13
2717059	chr6	rs28986359	32751349	G	C	0.925	0.924	0.986	0.0062007356416035	0.0164	0.7069	53386	77258	58749.13
2692946	chr6	rs28986360	32751370	C	A	0.925	0.924	0.985	0.0061013488579762	0.0164	0.7107	53386	77258	58749.13
2716297	chr6	rs28986361	32751384	G	A	0.925	0.924	0.985	0.0061013488579762	0.0164	0.7105	53386	77258	58749.13
2695338	chr6	rs28986362	32751451	C	G	0.925	0.924	0.985	0.0061013488579762	0.0164	0.7108	53386	77258	58749.13
2721142	chr6	rs28986363	32751555	A	C	0.925	0.924	0.986	0.0062007356416035	0.0164	0.7073	53386	77258	58749.13
2692233	chr6	rs17429127	32751614	G	C	0.925	0.924	0.986	0.0063001125484799	0.0164	0.7028	53386	77258	58749.13
2702477	chr6	rs28986364	32751691	A	C	0.925	0.924	0.986	0.0062007356416035	0.0164	0.7054	53386	77258	58749.13
2712411	chr6	rs28986365	32751746	T	C	0.925	0.924	0.986	0.0062007356416035	0.0164	0.7044	53386	77258	58749.13
2696519	chr6	rs28986366	32751751	G	A	0.925	0.924	0.986	0.0062007356416035	0.0164	0.7035	53386	77258	58749.13
2695609	chr6	rs28986367	32751800	C	T	0.925	0.924	0.986	0.0062007356416035	0.0164	0.7041	53386	77258	58749.13
2723358	chr6	rs28986368	32751942	C	T	0.925	0.924	0.986	0.0063001125484799	0.0164	0.7015	53386	77258	58749.13
2711550	chr6	rs28986369	32751946	A	G	0.925	0.924	0.986	0.0063001125484799	0.0164	0.7002	53386	77258	58749.13
2717518	chr6	rs28986370	32751960	G	A	0.925	0.924	0.986	0.0063001125484799	0.0164	0.6993	53386	77258	58749.13
2718725	chr6	rs28986371	32752006	C	T	0.925	0.924	0.986	0.0063994795805678	0.0164	0.6962	53386	77258	58749.13
2715136	chr6	rs28986372	32752130	A	T	0.925	0.924	0.986	0.0063994795805678	0.0164	0.698	53386	77258	58749.13
2713863	chr6	rs719654	32752139	G	A	0.776	0.779	0.989	-0.0136020904182857	0.0104	0.1919	53386	77258	58749.13
2717727	chr6	rs28986373	32752150	C	A	0.925	0.924	0.986	0.0063994795805678	0.0164	0.6973	53386	77258	58749.13
2699072	chr6	rs28986378	32752242	C	A	0.925	0.924	0.986	0.0063994795805678	0.0164	0.698	53386	77258	58749.13
2689293	chr6	rs28986379	32752357	G	T	0.925	0.924	0.986	0.0064988367398296	0.0164	0.6937	53386	77258	58749.13
2710463	chr6	rs28986380	32752392	A	G	0.925	0.924	0.986	0.0064988367398296	0.0164	0.6916	53386	77258	58749.13
2699630	chr6	rs719656	32752561	C	A	0.95	0.953	0.953	-0.0236986067778773	0.0207	0.2524	53386	77258	58749.13
2704892	chr6	rs719653	32752566	C	T	0.299	0.296	0.986	0.017496047616751	0.0095	0.06548	53386	77258	58749.13
2702694	chr6	rs719652	32752577	C	T	0.299	0.296	0.987	0.0179970767016546	0.0095	0.05867	53386	77258	58749.13
2690854	chr6	rs13219960	32752641	T	C	0.928	0.927	0.959	0.0038027603329278	0.0169	0.8238	53386	77258	58749.13
2719850	chr6	rs13203691	32752647	A	G	0.928	0.927	0.958	0.0036034995896235	0.0169	0.8339	53386	77258	58749.13
2717406	chr6	rs13219964	32752649	T	C	0.928	0.927	0.958	0.0035038543266769	0.0169	0.8374	53386	77258	58749.13
2706166	chr6	rs13204139	32752685	G	A	0.925	0.924	0.986	0.0063994795805678	0.0164	0.6968	53386	77258	58749.13
2728480	chr6	rs2857178	32752788	G	A	0.298	0.295	0.989	0.0180952882690919	0.0095	0.05766	53386	77258	58749.13
2724547	chr6	rs2857177	32752840	T	C	0.373	0.372	0.99	0.0136957831289865	0.009	0.1274	53386	77258	58749.13
2684747	chr6	rs2621396	32752913	A	T	0.727	0.729	0.991	-0.0164038098256767	0.0097	0.09159	53386	77258	58749.13
2686701	chr6	rs13215244	32753053	G	A	0.925	0.924	0.987	0.0063001125484799	0.0164	0.6993	53386	77258	58749.13
2727982	chr6	rs28986386	32753145	C	T	0.925	0.924	0.987	0.0063994795805678	0.0164	0.6939	53386	77258	58749.13
2693697	chr6	rs28986388	32753150	A	G	0.925	0.924	0.986	0.0063994795805678	0.0164	0.6943	53386	77258	58749.13
2691678	chr6	rs28986389	32753205	A	T	0.925	0.924	0.987	0.0064988367398296	0.0164	0.6939	53386	77258	58749.13
2701529	chr6	rs28986390	32753247	T	A	0.925	0.924	0.987	0.0063994795805678	0.0164	0.6944	53386	77258	58749.13
2691559	chr6	rs1842399	32753313	C	G	0.298	0.295	0.99	0.0179970767016546	0.0095	0.0585	53386	77258	58749.13
2691452	chr6	rs12665315	32753403	A	G	0.925	0.924	0.987	0.0063994795805678	0.0164	0.696	53386	77258	58749.13
2724921	chr6	rs12662462	32753433	G	A	0.925	0.924	0.987	0.0063994795805678	0.0164	0.6967	53386	77258	58749.13
2706277	chr6	rs1988565	32753492	G	A	0.298	0.295	0.99	0.0179970767016546	0.0095	0.05867	53386	77258	58749.13
2707374	chr6	rs12663979	32753654	T	C	0.925	0.924	0.987	0.0063001125484799	0.0164	0.699	53386	77258	58749.13
2700591	chr6	rs1988564	32753682	T	C	0.298	0.295	0.99	0.0179970767016546	0.0095	0.05888	53386	77258	58749.13
2685169	chr6	rs1988563	32753739	A	T	0.298	0.295	0.99	0.0179970767016546	0.0095	0.05894	53386	77258	58749.13
2703439	chr6	rs2261566	32754081	T	C	0.373	0.372	0.99	0.0135971385060249	0.009	0.1295	53386	77258	58749.13
2705444	chr6	rs4546530	32754091	C	T	0.673	0.668	0.988	0.0338022134084658	0.0092	0.0002487	53386	77258	58749.13
2697892	chr6	rs2261567	32754094	C	T	0.298	0.295	0.99	0.0178988554877579	0.0095	0.05904	53386	77258	58749.13
2694733	chr6	rs28986391	32754294	T	C	0.925	0.924	0.987	0.0063994795805678	0.0164	0.6973	53386	77258	58749.13
2694701	chr6	rs28986392	32754322	A	T	0.925	0.924	0.985	0.0063994795805678	0.0164	0.6975	53386	77258	58749.13
2687648	chr6	rs28986393	32754340	G	A	0.925	0.924	0.985	0.0072039888485025	0.0164	0.6632	53386	77258	58749.13
2714181	chr6	rs28986394	32754342	G	A	0.925	0.924	0.985	0.0065981840282271	0.0164	0.6875	53386	77258	58749.13
2714000	chr6	rs2621395	32754367	G	T	0.373	0.371	0.99	0.0136957831289865	0.009	0.1263	53386	77258	58749.13
2717715	chr6	rs28986395	32754388	G	A	0.925	0.924	0.985	0.0061013488579762	0.0164	0.7088	53386	77258	58749.13
2700378	chr6	rs2857175	32754398	G	A	0.373	0.371	0.99	0.0136957831289865	0.009	0.1259	53386	77258	58749.13
2714145	chr6	rs2621394	32754409	A	G	0.373	0.371	0.99	0.0136957831289865	0.009	0.1251	53386	77258	58749.13
2711051	chr6	rs28986396	32754430	G	A	0.925	0.924	0.985	0.0061013488579762	0.0164	0.7084	53386	77258	58749.13
2717174	chr6	rs28986397	32754458	T	C	0.925	0.924	0.987	0.0065981840282271	0.0164	0.6878	53386	77258	58749.13
2716306	chr6	rs28986398	32754516	G	A	0.925	0.924	0.987	0.0065981840282271	0.0164	0.6882	53386	77258	58749.13
2699720	chr6	rs28986399	32754593	T	G	0.925	0.924	0.987	0.0065981840282271	0.0164	0.6877	53386	77258	58749.13
2696164	chr6	rs28986401	32754767	G	A	0.925	0.924	0.987	0.0065981840282271	0.0164	0.688	53386	77258	58749.13
2700612	chr6	rs2857174	32754768	T	C	0.373	0.371	0.991	0.0135971385060249	0.009	0.1287	53386	77258	58749.13
2711613	chr6	rs28986402	32754781	C	T	0.925	0.924	0.987	0.0065981840282271	0.0164	0.6875	53386	77258	58749.13
2702272	chr6	rs28986403	32754869	G	A	0.925	0.924	0.987	0.0068961666878413	0.0164	0.6757	53386	77258	58749.13
2706570	chr6	rs2857173	32754920	G	A	0.298	0.295	0.99	0.0180952882690919	0.0095	0.05615	53386	77258	58749.13
2715924	chr6	rs28986404	32754921	T	G	0.925	0.924	0.988	0.0068961666878413	0.0164	0.6754	53386	77258	58749.13
2716598	chr6	rs28986405	32754949	G	A	0.925	0.924	0.988	0.0068961666878413	0.0164	0.6753	53386	77258	58749.13
2691830	chr6	rs2857172	32755023	T	C	0.301	0.298	0.982	0.0182033098538737	0.0095	0.05655	53386	77258	58749.13
2685335	chr6	rs28986410	32755087	T	C	0.925	0.924	0.988	0.0069954745123864	0.0164	0.669	53386	77258	58749.13
2724462	chr6	rs17501072	32755122	C	G	0.925	0.924	0.988	0.0069954745123864	0.0164	0.668	53386	77258	58749.13
2692878	chr6	rs34408145	32755177	T	C	0.953	0.956	0.985	-0.0730008928844903	0.0209	0.0004792	53386	77258	58749.13
2692160	chr6	rs2621393	32755216	C	G	0.298	0.295	0.991	0.0182033098538737	0.0095	0.05563	53386	77258	58749.13
2695701	chr6	rs28986411	32755275	A	G	0.925	0.924	0.988	0.0069954745123864	0.0164	0.6671	53386	77258	58749.13
2699841	chr6	rs28986412	32755327	A	T	0.925	0.924	0.988	0.0069954745123864	0.0164	0.6708	53386	77258	58749.13
2694461	chr6	rs28986413	32755375	T	G	0.925	0.924	0.988	0.0069954745123864	0.0164	0.6683	53386	77258	58749.13
2713441	chr6	rs28986414	32755460	A	G	0.925	0.924	0.988	0.0069954745123864	0.0164	0.6681	53386	77258	58749.13
2695730	chr6	rs28986415	32755465	T	C	0.925	0.924	0.988	0.0069954745123864	0.0164	0.6684	53386	77258	58749.13
2689810	chr6	rs28986416	32755506	C	G	0.925	0.924	0.988	0.0069954745123864	0.0164	0.6685	53386	77258	58749.13
2689727	chr6	rs28986417	32755535	T	C	0.925	0.924	0.988	0.0069954745123864	0.0164	0.6684	53386	77258	58749.13
2692428	chr6	rs28986418	32755536	T	C	0.925	0.924	0.988	0.0069954745123864	0.0164	0.6691	53386	77258	58749.13
2697995	chr6	rs2857171	32755572	A	T	0.373	0.371	0.991	0.0134984841513417	0.009	0.1308	53386	77258	58749.13
2690373	chr6	rs28986419	32755633	T	G	0.925	0.924	0.988	0.0069954745123864	0.0164	0.6693	53386	77258	58749.13
2693687	chr6	rs145680698	32755712	A	G	0.925	0.924	0.988	0.0069954745123864	0.0164	0.6694	53386	77258	58749.13
2727810	chr6	rs150463293	32755842	C	T	0.946	0.945	0.977	-0.0054045784588597	0.0192	0.7768	53386	77258	58749.13
2710604	chr6	rs28893562	32755918	A	G	0.925	0.924	0.988	0.0069954745123864	0.0164	0.67	53386	77258	58749.13
2705802	chr6	rs9276693	32755937	T	A	0.298	0.295	0.991	0.0178988554877579	0.0095	0.05998	53386	77258	58749.13
2720702	chr6	rs9276694	32756030	T	C	0.373	0.371	0.992	0.0133998200630165	0.009	0.136	53386	77258	58749.13
2687529	chr6	rs13197727	32756292	A	G	0.925	0.924	0.988	0.0069954745123864	0.0164	0.6709	53386	77258	58749.13
2693639	chr6	rs28892574	32756320	A	G	0.968	0.968	0.978	0.0052959516591825	0.0251	0.8342	52656	74841	57642.46
2706952	chr6	rs9276697	32756363	T	C	0.298	0.295	0.991	0.0178988554877579	0.0095	0.05916	53386	77258	58749.13
2689378	chr6	rs13197854	32756385	A	C	0.925	0.924	0.989	0.0069954745123864	0.0164	0.6702	53386	77258	58749.13
2710735	chr6	rs9276698	32756386	G	A	0.373	0.371	0.992	0.0133011462391285	0.009	0.1362	53386	77258	58749.13
2722769	chr6	rs13198082	32756457	C	T	0.925	0.924	0.989	0.0069954745123864	0.0164	0.6705	53386	77258	58749.13
2693389	chr6	rs13197975	32756480	A	G	0.925	0.924	0.989	0.0069954745123864	0.0164	0.6706	53386	77258	58749.13
2713696	chr6	rs13198307	32756486	G	A	0.925	0.924	0.989	0.0069954745123864	0.0164	0.6709	53386	77258	58749.13
2712001	chr6	rs9276699	32756567	A	T	0.633	0.624	0.994	0.0274984287018097	0.0089	0.00209	53386	77258	58749.13
2687684	chr6	rs13198109	32756575	A	G	0.925	0.924	0.989	0.0069954745123864	0.0164	0.6711	53386	77258	58749.13
2714345	chr6	rs9276702	32756741	A	G	0.131	0.131	0.979	0.0135971385060249	0.013	0.2929	53386	77258	58749.13
2684934	chr6	rs9276705	32756833	T	C	0.374	0.373	0.989	0.0138042809763971	0.009	0.1238	53386	77258	58749.13
2719022	chr6	rs13201537	32756857	A	C	0.925	0.924	0.989	0.0069954745123864	0.0164	0.6671	53386	77258	58749.13
2697424	chr6	rs9276706	32756872	T	A	0.298	0.296	0.99	0.0178988554877579	0.0095	0.0593	53386	77258	58749.13
2690350	chr6	rs9276707	32756874	T	A	0.298	0.296	0.99	0.0178988554877579	0.0095	0.0594	53386	77258	58749.13
2694759	chr6	rs9276708	32756917	G	A	0.629	0.622	0.954	0.0304031059110447	0.0091	0.0008562	53386	77258	58749.13
2704182	chr6	rs13201932	32756950	G	C	0.925	0.924	0.988	0.00730326611012	0.0164	0.6549	53386	77258	58749.13
2696184	chr6	rs13217824	32756953	T	G	0.925	0.924	0.988	0.00730326611012	0.0164	0.6545	53386	77258	58749.13
2717738	chr6	rs2857170	32756961	A	G	0.298	0.296	0.991	0.0179970767016546	0.0095	0.05777	53386	77258	58749.13
2703356	chr6	rs9276710	32757102	T	C	0.82	0.802	0.99	0.0784968981407531	0.0111	1.584e-12	53386	77258	58749.13
2710830	chr6	rs2857168	32757131	T	C	0.298	0.296	0.991	0.0178988554877579	0.0095	0.0589	53386	77258	58749.13
2692967	chr6	rs2621391	32757158	C	T	0.298	0.296	0.991	0.0178988554877579	0.0095	0.05898	53386	77258	58749.13
2712382	chr6	rs9276711	32757297	C	T	0.657	0.652	0.995	0.0291023874205329	0.0091	0.00137	53386	77258	58749.13
2721788	chr6	rs2857167	32757396	A	G	0.298	0.296	0.991	0.0178006246255066	0.0095	0.06113	53386	77258	58749.13
2725910	chr6	rs2621390	32757453	C	T	0.298	0.296	0.991	0.0178988554877579	0.0095	0.05963	53386	77258	58749.13
2726003	chr6	rs28986420	32757468	C	T	0.925	0.924	0.989	0.0068961666878413	0.0164	0.6719	53386	77258	58749.13
2710060	chr6	rs2621389	32757532	C	A	0.374	0.372	0.992	0.0133998200630165	0.009	0.1357	53386	77258	58749.13
2701027	chr6	rs58327373	32757589	A	T	0.968	0.966	0.988	-0.0331949048576409	0.0248	0.1805	51853	74510	56890.58
2701952	chr6	rs2857166	32757594	G	T	0.374	0.372	0.992	0.0133998200630165	0.009	0.1356	53386	77258	58749.13
2714489	chr6	rs28986421	32757598	A	G	0.925	0.924	0.989	0.0068961666878413	0.0164	0.6721	53386	77258	58749.13
2725307	chr6	rs28986422	32757724	T	C	0.925	0.924	0.989	0.0068961666878413	0.0164	0.6724	53386	77258	58749.13
2697737	chr6	rs2857165	32757737	G	A	0.373	0.372	0.992	0.0133011462391285	0.009	0.1362	53386	77258	58749.13
2701351	chr6	rs2621388	32757938	A	G	0.298	0.296	0.992	0.0178006246255066	0.0095	0.06097	53386	77258	58749.13
2728478	chr6	rs2621387	32757971	C	A	0.373	0.372	0.992	0.0133998200630165	0.009	0.1358	53386	77258	58749.13
2706320	chr6	rs2857164	32758219	C	A	0.373	0.372	0.992	0.0133998200630165	0.009	0.1338	53386	77258	58749.13
2726552	chr6	rs2621386	32758268	C	A	0.373	0.372	0.992	0.0133011462391285	0.009	0.1362	53386	77258	58749.13
2698504	chr6	rs7758736	32758394	G	A	0.837	0.822	0.989	0.0881024482215457	0.0115	2.17e-14	53386	77258	58749.13
2705911	chr6	rs1158785	32758571	T	C	0.373	0.372	0.992	0.0134984841513417	0.009	0.132	53386	77258	58749.13
2724783	chr6	rs28724894	32758648	G	A	0.968	0.968	0.979	0.0051964749068174	0.0251	0.835	52656	74841	57642.46
2699645	chr6	rs2261684	32758667	A	T	0.373	0.372	0.992	0.0133998200630165	0.009	0.1335	53386	77258	58749.13
2703757	chr6	rs12664558	32758677	G	A	0.925	0.924	0.99	0.0068961666878413	0.0164	0.6715	53386	77258	58749.13
2718078	chr6	rs1158784	32758761	A	T	0.747	0.752	0.993	-0.0151034855773182	0.01	0.1313	53386	77258	58749.13
2711507	chr6	rs12660559	32758774	T	C	0.925	0.924	0.989	0.0066975214477213	0.0164	0.6842	53386	77258	58749.13
2712666	chr6	rs28986423	32758843	G	A	0.925	0.924	0.99	0.0068961666878413	0.0164	0.6744	53386	77258	58749.13
2718760	chr6	rs1158783	32758966	C	T	0.298	0.295	0.992	0.0178006246255066	0.0095	0.06079	53386	77258	58749.13
2707079	chr6	rs9276712	32759252	A	C	0.925	0.924	0.99	0.0063994795805678	0.0163	0.6954	53386	77258	58749.13
2696227	chr6	rs2621384	32759273	C	T	0.373	0.372	0.993	0.0136957831289865	0.009	0.1262	53386	77258	58749.13
2711815	chr6	rs2857161	32759297	G	A	0.369	0.368	0.992	0.0141001243787816	0.009	0.1171	53386	77258	58749.13
2700906	chr6	rs2621383	32759335	C	A	0.369	0.368	0.992	0.0140015196358136	0.009	0.1183	53386	77258	58749.13
2689489	chr6	rs3948793	32759448	G	A	0.658	0.653	0.997	0.0289955368412525	0.0091	0.001403	53386	77258	58749.13
2695315	chr6	rs9276713	32759771	G	A	0.925	0.924	0.99	0.0067968490002727	0.0163	0.677	53386	77258	58749.13
2728338	chr6	rs2857160	32760249	T	G	0.345	0.339	0.992	0.03029639423135	0.0092	0.000958	53386	77258	58749.13
2717350	chr6	rs2857159	32760257	T	C	0.345	0.339	0.992	0.03029639423135	0.0092	0.0009606	53386	77258	58749.13
2716826	chr6	rs9276714	32760318	A	G	0.925	0.924	0.99	0.0068961666878413	0.0163	0.6712	53386	77258	58749.13
2699353	chr6	rs2857158	32760334	A	G	0.345	0.339	0.992	0.03029639423135	0.0092	0.0009523	53386	77258	58749.13
2719677	chr6	rs2621382	32760445	G	T	0.42	0.416	0.993	0.0254045542217263	0.0088	0.003832	53386	77258	58749.13
2692194	chr6	rs2187687	32760539	T	C	0.345	0.339	0.992	0.0301023438164435	0.0092	0.001006	53386	77258	58749.13
2697599	chr6	rs2157083	32760655	C	T	0.345	0.339	0.992	0.0301993737308422	0.0092	0.001005	53386	77258	58749.13
2689663	chr6	rs2157082	32760714	G	T	0.42	0.416	0.993	0.0251022847608284	0.0088	0.004288	53386	77258	58749.13
2695769	chr6	rs9276715	32760723	G	A	0.925	0.924	0.99	0.00730326611012	0.0163	0.6553	53386	77258	58749.13
2722359	chr6	rs2894294	32760965	G	A	0.344	0.338	0.992	0.03029639423135	0.0092	0.0009518	53386	77258	58749.13
2719637	chr6	rs9276716	32761231	C	T	0.925	0.924	0.99	0.0068961666878413	0.0164	0.6718	53386	77258	58749.13
2687011	chr6	rs2857155	32761317	A	G	0.344	0.338	0.993	0.0304031059110447	0.0092	0.0009189	53386	77258	58749.13
2725571	chr6	rs2621380	32761353	C	T	0.418	0.414	0.993	0.0255020410123433	0.0088	0.003764	53386	77258	58749.13
2704700	chr6	rs9276717	32761398	C	A	0.925	0.924	0.991	0.0069954745123864	0.0164	0.6705	53386	77258	58749.13
2713075	chr6	rs4318925	32761506	C	T	0.844	0.83	0.991	0.0893012532207331	0.0117	2.828e-14	53386	77258	58749.13
2697292	chr6	rs2187686	32761507	A	G	0.344	0.338	0.993	0.0301993737308422	0.0092	0.0009891	53386	77258	58749.13
2687733	chr6	rs9276718	32761674	G	C	0.925	0.924	0.991	0.00730326611012	0.0163	0.6564	53386	77258	58749.13
2686493	chr6	rs9276719	32761690	A	C	0.925	0.924	0.991	0.00730326611012	0.0163	0.6571	53386	77258	58749.13
2699267	chr6	rs2157081	32761776	G	A	0.344	0.338	0.993	0.0301023438164435	0.0092	0.001043	53386	77258	58749.13
2690544	chr6	rs2157080	32761826	T	C	0.344	0.338	0.993	0.0301023438164435	0.0092	0.001039	53386	77258	58749.13
2708562	chr6	rs9276720	32761939	C	G	0.925	0.924	0.991	0.00730326611012	0.0163	0.656	53386	77258	58749.13
2702000	chr6	rs2157079	32762103	T	C	0.344	0.338	0.993	0.0301023438164435	0.0092	0.001026	53386	77258	58749.13
2689113	chr6	rs2157078	32762226	A	G	0.344	0.338	0.993	0.0299956000353805	0.0092	0.001065	53386	77258	58749.13
2690305	chr6	rs2067098	32762307	T	C	0.344	0.338	0.993	0.0301023438164435	0.0092	0.001036	53386	77258	58749.13
2725071	chr6	rs9276721	32762309	C	T	0.925	0.924	0.991	0.00730326611012	0.0163	0.657	53386	77258	58749.13
2722997	chr6	rs9276722	32762391	A	G	0.925	0.924	0.992	0.0072039888485025	0.0163	0.658	53386	77258	58749.13
2699044	chr6	rs2067578	32762461	G	A	0.968	0.966	0.99	-0.0349952529972629	0.0248	0.1583	51705	74277	56709.56
2700357	chr6	rs2067577	32762484	C	G	0.344	0.338	0.993	0.0299956000353805	0.0092	0.00107	53386	77258	58749.13
2717186	chr6	rs2857154	32762616	A	G	0.344	0.339	0.993	0.0301023438164435	0.0092	0.001035	53386	77258	58749.13
2692725	chr6	rs2857153	32762641	C	T	0.419	0.415	0.994	0.0251022847608284	0.0088	0.004259	53386	77258	58749.13
2716198	chr6	rs2857152	32762654	A	G	0.344	0.339	0.993	0.0301023438164435	0.0092	0.001031	53386	77258	58749.13
2698013	chr6	rs2621379	32762792	G	A	0.419	0.415	0.994	0.0251022847608284	0.0088	0.004251	53386	77258	58749.13
2720451	chr6	rs2621378	32763040	G	A	0.344	0.339	0.994	0.0301993737308422	0.0092	0.0009723	53386	77258	58749.13
2690575	chr6	rs2621377	32763110	C	T	0.419	0.415	0.995	0.0251998010217421	0.0088	0.004086	53386	77258	58749.13
2710884	chr6	rs9276723	32763405	A	G	0.925	0.924	0.992	0.0072039888485025	0.0163	0.6587	53386	77258	58749.13
2718832	chr6	rs35486885	32763506	A	G	0.953	0.956	0.99	-0.0704975744133774	0.0208	0.000716	53386	77258	58749.13
2725152	chr6	rs2857151	32763514	A	G	0.344	0.339	0.994	0.0301023438164435	0.0092	0.001011	53386	77258	58749.13
2703534	chr6	rs2621376	32763521	T	C	0.344	0.339	0.994	0.0301993737308422	0.0092	0.0009918	53386	77258	58749.13
2697303	chr6	rs9276724	32763635	C	T	0.925	0.924	0.992	0.00730326611012	0.0163	0.6545	53386	77258	58749.13
2693374	chr6	rs9276725	32763818	T	C	0.925	0.924	0.992	0.00730326611012	0.0163	0.6543	53386	77258	58749.13
2694278	chr6	rs2857150	32763821	A	G	0.344	0.339	0.994	0.03029639423135	0.0092	0.0009613	53386	77258	58749.13
2704594	chr6	rs9276726	32763888	T	C	0.672	0.662	0.997	0.0397974698740661	0.0092	1.371e-05	53386	77258	58749.13
2721304	chr6	rs2621375	32763974	T	C	0.344	0.339	0.994	0.0304031059110447	0.0092	0.0009239	53386	77258	58749.13
2692087	chr6	rs9276728	32764042	C	T	0.925	0.924	0.992	0.0075017910703226	0.0163	0.6474	53386	77258	58749.13
2722348	chr6	rs9276729	32764246	G	A	0.925	0.924	0.992	0.00730326611012	0.0163	0.6535	53386	77258	58749.13
2704259	chr6	rs2187685	32764315	T	C	0.419	0.415	0.995	0.025297307774162	0.0088	0.003919	53386	77258	58749.13
2708389	chr6	rs62398467	32764535	C	T	0.767	0.77	0.996	-0.0145960053074092	0.0103	0.156	53386	77258	58749.13
2715646	chr6	rs75148635	32764597	G	A	0.947	0.945	0.985	-0.0059979518036359	0.0192	0.7542	53386	77258	58749.13
2693684	chr6	rs2187684	32764719	C	T	0.344	0.338	0.994	0.0301993737308422	0.0092	0.0009723	53386	77258	58749.13
2721813	chr6	rs2621373	32765130	T	C	0.682	0.685	0.998	-0.0099998320783335	0.0093	0.2791	53386	77258	58749.13
2707981	chr6	rs7767167	32765182	G	A	0.131	0.131	0.985	0.0140015196358136	0.0129	0.2766	53386	77258	58749.13
2696592	chr6	rs6912002	32765268	T	C	0.662	0.653	0.996	0.0385955177593629	0.0091	2.187e-05	53386	77258	58749.13
2717349	chr6	rs2621372	32765302	C	A	0.682	0.685	0.998	-0.0098988321792475	0.0093	0.2838	53386	77258	58749.13
2728544	chr6	rs2257789	32765383	C	A	0.344	0.338	0.994	0.0304031059110447	0.0092	0.0009222	53386	77258	58749.13
2695355	chr6	rs1383261	32765451	C	T	0.662	0.653	0.997	0.0385955177593629	0.0091	2.195e-05	53386	77258	58749.13
2726391	chr6	rs6932969	32765671	C	G	0.662	0.653	0.997	0.0387013475370749	0.0091	2.133e-05	53386	77258	58749.13
2721647	chr6	rs9276732	32765905	T	A	0.662	0.653	0.997	0.0385955177593629	0.0091	2.167e-05	53386	77258	58749.13
2710957	chr6	rs6937723	32766003	A	T	0.684	0.677	0.931	0.0352030377085245	0.0096	0.0002453	53386	77258	58749.13
2725047	chr6	rs6938180	32766014	G	A	0.767	0.762	0.739	0.0353961009469877	0.0118	0.002747	53386	77258	58749.13
2703909	chr6	rs6937727	32766020	A	G	0.768	0.763	0.737	0.0360040066341877	0.0118	0.002386	53386	77258	58749.13
2706023	chr6	rs9276733	32766026	A	G	0.717	0.711	0.846	0.0355022698424966	0.0104	0.0006188	53386	77258	58749.13
2707259	chr6	rs6937875	32766041	C	T	0.671	0.663	0.966	0.0360040066341877	0.0093	0.0001115	53386	77258	58749.13
2711816	chr6	rs6457677	32766172	T	A	0.662	0.653	0.998	0.0384030712829451	0.0091	2.447e-05	53386	77258	58749.13
2709070	chr6	rs7383562	32766345	A	G	0.662	0.653	0.998	0.0387013475370749	0.0091	2.061e-05	53386	77258	58749.13
2691171	chr6	rs7383602	32766433	G	C	0.662	0.653	0.998	0.0387013475370749	0.0091	2.065e-05	53386	77258	58749.13
2701905	chr6	rs28724895	32766482	T	C	0.968	0.968	0.984	0.0037031349243813	0.025	0.8834	52656	74841	57642.46
2692547	chr6	rs73408475	32766496	T	G	0.968	0.965	0.988	-0.0340015566760147	0.0245	0.1651	52046	75118	57183.57
2713427	chr6	rs7383606	32766593	C	T	0.662	0.653	0.998	0.0387013475370749	0.0091	2.08e-05	53386	77258	58749.13
2691732	chr6	rs9276734	32766854	G	A	0.662	0.653	0.998	0.0387013475370749	0.0091	2.085e-05	53386	77258	58749.13
2700008	chr6	rs2621371	32767091	G	T	0.344	0.338	0.995	0.0301993737308422	0.0092	0.0009715	53386	77258	58749.13
2700748	chr6	rs7382679	32767170	T	G	0.662	0.653	0.998	0.0387013475370749	0.0091	2.151e-05	53386	77258	58749.13
2702978	chr6	rs7381315	32767251	A	G	0.662	0.653	0.998	0.0387013475370749	0.0091	2.143e-05	53386	77258	58749.13
2709871	chr6	rs7740209	32767432	C	T	0.662	0.653	0.998	0.0385955177593629	0.0091	2.16e-05	53386	77258	58749.13
2688948	chr6	rs7382714	32767496	T	C	0.662	0.653	0.998	0.0387013475370749	0.0091	2.127e-05	53386	77258	58749.13
2714058	chr6	rs4947350	32767620	T	C	0.82	0.802	0.995	0.0782010127941653	0.0111	1.687e-12	53386	77258	58749.13
2710968	chr6	rs7381376	32767673	C	G	0.662	0.653	0.998	0.0387013475370749	0.0091	2.134e-05	53386	77258	58749.13
2697702	chr6	rs116456836	32767983	G	A	0.859	0.866	0.998	-0.0213972981080803	0.0126	0.08881	53386	77258	58749.13
2698090	chr6	rs34710970	32768115	A	G	0.953	0.956	0.991	-0.070197167789298	0.0208	0.0007437	53386	77258	58749.13
2702479	chr6	rs13212256	32768171	T	A	0.925	0.923	0.992	0.0077002766261879	0.0163	0.6363	53386	77258	58749.13
2700700	chr6	rs6457678	32768378	G	A	0.672	0.662	0.998	0.0394995204367644	0.0092	1.574e-05	53386	77258	58749.13
2697291	chr6	rs9501663	32768474	C	T	0.682	0.685	0.999	-0.0099998320783335	0.0093	0.2794	53386	77258	58749.13
2716732	chr6	rs9501664	32768488	C	A	0.682	0.685	0.999	-0.0099998320783335	0.0093	0.2792	53386	77258	58749.13
2725300	chr6	rs2621367	32768721	G	A	0.682	0.685	0.999	-0.0099998320783335	0.0093	0.2792	53386	77258	58749.13
2725860	chr6	rs2621366	32768980	C	A	0.672	0.676	0.998	-0.0104039337153929	0.0092	0.2604	53386	77258	58749.13
2719504	chr6	rs2621365	32769140	C	T	0.682	0.685	0.999	-0.0099998320783335	0.0093	0.2795	53386	77258	58749.13
2706025	chr6	rs2621364	32769204	G	A	0.682	0.685	0.999	-0.0099998320783335	0.0093	0.2798	53386	77258	58749.13
2690641	chr6	rs2621362	32769536	C	A	0.672	0.676	0.998	-0.010302892995897	0.0092	0.2615	53386	77258	58749.13
2706227	chr6	rs2621360	32769575	G	A	0.682	0.685	0.999	-0.0099998320783335	0.0093	0.2797	53386	77258	58749.13
2690191	chr6	rs2219893	32769663	T	C	0.672	0.676	0.998	-0.0104039337153929	0.0092	0.2576	53386	77258	58749.13
2707148	chr6	rs2199874	32769926	A	G	0.672	0.676	0.998	-0.0104039337153929	0.0092	0.2587	53386	77258	58749.13
2701602	chr6	rs7755858	32770111	A	C	0.672	0.662	0.999	0.039701366851552	0.0092	1.425e-05	53386	77258	58749.13
2724862	chr6	rs2199873	32770125	A	G	0.682	0.685	0.999	-0.0099998320783335	0.0093	0.2797	53386	77258	58749.13
2723993	chr6	rs2857147	32770180	C	T	0.682	0.685	0.999	-0.0099998320783335	0.0093	0.2799	53386	77258	58749.13
2690977	chr6	rs1600571	32770390	G	A	0.344	0.338	0.996	0.0304031059110447	0.0092	0.0009099	53386	77258	58749.13
2711792	chr6	rs6919657	32770443	A	C	0.662	0.653	0.999	0.0387013475370749	0.0091	2.107e-05	53386	77258	58749.13
2713145	chr6	rs6899857	32770482	T	C	0.662	0.653	0.999	0.0387013475370749	0.0091	2.1e-05	53386	77258	58749.13
2703370	chr6	rs6899878	32770530	T	A	0.662	0.653	0.999	0.0387013475370749	0.0091	2.107e-05	53386	77258	58749.13
2711520	chr6	rs6457680	32770688	T	A	0.672	0.662	1.0	0.0397974698740661	0.0092	1.405e-05	53386	77258	58749.13
2684600	chr6	rs2621358	32770808	C	T	0.682	0.685	1.0	-0.0101008421794295	0.0093	0.2778	53386	77258	58749.13
2718715	chr6	rs2621357	32770916	C	T	0.682	0.685	1.0	-0.0099998320783335	0.0093	0.2811	53386	77258	58749.13
2722665	chr6	rs2857146	32770983	A	G	0.682	0.685	1.0	-0.0099998320783335	0.0093	0.2814	53386	77258	58749.13
2724617	chr6	rs2621356	32771033	G	A	0.682	0.685	1.0	-0.0099998320783335	0.0093	0.2813	53386	77258	58749.13
2700019	chr6	rs4947351	32771144	C	T	0.859	0.866	1.0	-0.0221024699079472	0.0126	0.07899	53386	77258	58749.13
2704160	chr6	rs2621355	32771341	G	A	0.758	0.762	0.998	-0.0138961051921114	0.0101	0.1673	53386	77258	58749.13
2724261	chr6	rs2621354	32771354	T	G	0.344	0.338	0.996	0.03029639423135	0.0092	0.0009388	53386	77258	58749.13
2715929	chr6	rs9276745	32771411	G	T	0.672	0.662	1.0	0.039701366851552	0.0092	1.431e-05	53386	77258	58749.13
2707529	chr6	rs2621353	32771531	G	C	0.344	0.338	0.996	0.0299956000353805	0.0092	0.001053	53386	77258	58749.13
2727746	chr6	rs2857145	32771560	C	T	0.682	0.685	1.0	-0.0101008421794295	0.0093	0.2775	53386	77258	58749.13
2695762	chr6	rs2857144	32771610	A	G	0.344	0.338	0.996	0.0301993737308422	0.0092	0.0009762	53386	77258	58749.13
2699088	chr6	rs2621352	32771887	C	T	0.344	0.338	0.996	0.0304031059110447	0.0092	0.0008828	53386	77258	58749.13
2711296	chr6	rs9276749	32771964	T	G	0.672	0.662	1.0	0.039701366851552	0.0092	1.425e-05	53386	77258	58749.13
2689447	chr6	rs2621351	32772004	G	T	0.344	0.338	0.996	0.0304031059110447	0.0092	0.000912	53386	77258	58749.13
2722445	chr6	rs9501215	32772404	G	T	0.682	0.685	1.0	-0.0101008421794295	0.0093	0.2768	53386	77258	58749.13
2725270	chr6	rs2857143	32772636	A	G	0.344	0.338	0.996	0.03029639423135	0.0092	0.0009415	53386	77258	58749.13
2711334	chr6	rs2621347	32772669	G	A	0.682	0.685	1.0	-0.0101008421794295	0.0093	0.276	53386	77258	58749.13
2724370	chr6	rs9276757	32772856	A	C	0.776	0.768	1.0	0.0528011569911275	0.0103	2.796e-07	53386	77258	58749.13
2692013	chr6	rs9276758	32772975	G	A	0.679	0.668	1.0	0.043203157300648	0.0092	2.624e-06	53386	77258	58749.13
2693208	chr6	rs2199872	32772978	G	A	0.682	0.685	1.0	-0.0101008421794295	0.0093	0.2763	53386	77258	58749.13
2725255	chr6	rs2199871	32773042	T	G	0.344	0.338	0.997	0.0301993737308422	0.0092	0.0009617	53386	77258	58749.13
2685901	chr6	rs9276760	32773102	G	T	0.662	0.653	1.0	0.0385955177593629	0.0091	2.179e-05	53386	77258	58749.13
2705017	chr6	rs2199870	32773172	C	T	0.344	0.338	0.997	0.0301993737308422	0.0092	0.0009759	53386	77258	58749.13
2715819	chr6	rs574073897	32773202	C	T	0.662	0.653	1.0	0.0385955177593629	0.0091	2.205e-05	53386	77258	58749.13
2720114	chr6	rs541471811	32773262	G	A	0.672	0.662	1.0	0.039701366851552	0.0091	1.404e-05	53386	77258	58749.13
2705339	chr6	rs6457681	32773497	G	T	0.787	0.793	0.993	-0.0319964709431669	0.0106	0.002544	53386	77258	58749.13
2710136	chr6	rs7748681	32773858	C	A	0.662	0.653	1.0	0.0385955177593629	0.0091	2.187e-05	53386	77258	58749.13
2690950	chr6	rs7748699	32773883	C	G	0.662	0.653	1.0	0.0385955177593629	0.0091	2.188e-05	53386	77258	58749.13
2706086	chr6	rs6912056	32774274	G	A	0.82	0.802	0.997	0.0782010127941653	0.0111	1.557e-12	53386	77258	58749.13
2711681	chr6	rs28744288	32774318	G	A	0.925	0.924	0.995	0.0075017910703226	0.0163	0.6476	53386	77258	58749.13
2700976	chr6	rs2857141	32774385	A	G	0.344	0.338	0.997	0.0301023438164435	0.0091	0.001004	53386	77258	58749.13
2716226	chr6	rs35921062	32774416	C	T	0.953	0.956	0.993	-0.0698003402592755	0.0208	0.0007844	53386	77258	58749.13
2719668	chr6	rs6912414	32774465	G	A	0.672	0.662	1.0	0.039701366851552	0.0091	1.424e-05	53386	77258	58749.13
2711714	chr6	rs2621343	32774788	C	T	0.344	0.338	0.997	0.0301993737308422	0.0091	0.0009527	53386	77258	58749.13
2719680	chr6	rs2857140	32774792	G	A	0.682	0.685	1.0	-0.0101008421794295	0.0093	0.2762	53386	77258	58749.13
2708320	chr6	rs28744289	32774920	G	T	0.924	0.923	0.994	0.0027960873020011	0.0162	0.8648	53386	77258	58749.13
2685251	chr6	rs6917611	32774954	G	C	0.586	0.577	0.997	0.0372957847436969	0.0088	2.075e-05	53386	77258	58749.13
2702261	chr6	rs6917315	32775001	C	T	0.672	0.662	1.0	0.039701366851552	0.0091	1.439e-05	53386	77258	58749.13
2694706	chr6	rs2621342	32775004	C	T	0.682	0.685	1.0	-0.0101008421794295	0.0093	0.2758	53386	77258	58749.13
2723325	chr6	rs1480381	32775235	A	T	0.682	0.685	1.0	-0.0101008421794295	0.0093	0.2748	53386	77258	58749.13
2689350	chr6	rs17213630	32775253	G	A	0.859	0.866	1.0	-0.0222047099881925	0.0126	0.0776	53386	77258	58749.13
2716667	chr6	rs9276778	32775312	G	A	0.662	0.653	1.0	0.0384992991506098	0.0091	2.222e-05	53386	77258	58749.13
2688487	chr6	rs2857139	32775465	C	G	0.344	0.338	0.997	0.0299956000353805	0.0091	0.001027	53386	77258	58749.13
2685422	chr6	rs2621340	32775480	T	C	0.682	0.685	1.0	-0.0101008421794295	0.0093	0.2746	53386	77258	58749.13
2718553	chr6	rs3101941	32775563	A	G	0.344	0.338	0.997	0.0301023438164435	0.0091	0.001008	53386	77258	58749.13
2687407	chr6	rs2621339	32775582	C	A	0.682	0.685	1.0	-0.0101008421794295	0.0093	0.274	53386	77258	58749.13
2705215	chr6	rs2857137	32775602	A	G	0.344	0.338	0.997	0.0299956000353805	0.0091	0.001032	53386	77258	58749.13
2719724	chr6	rs2857136	32775686	A	G	0.344	0.338	0.997	0.0301023438164435	0.0091	0.001012	53386	77258	58749.13
2724768	chr6	rs7382619	32775809	C	T	0.662	0.653	1.0	0.0385955177593629	0.0091	2.174e-05	53386	77258	58749.13
2685076	chr6	rs2857135	32775821	A	G	0.344	0.338	0.998	0.0299956000353805	0.0091	0.001022	53386	77258	58749.13
2713704	chr6	rs2857134	32775828	C	T	0.682	0.685	1.0	-0.0101008421794295	0.0093	0.2735	53386	77258	58749.13
2721008	chr6	rs7382649	32776087	C	T	0.662	0.653	1.0	0.0384992991506098	0.0091	2.208e-05	53386	77258	58749.13
2707034	chr6	rs2857133	32776120	A	G	0.344	0.338	0.998	0.0299956000353805	0.0091	0.001034	53386	77258	58749.13
2696841	chr6	rs2857132	32776179	G	A	0.682	0.685	1.0	-0.0101008421794295	0.0093	0.2728	53386	77258	58749.13
2715660	chr6	rs2857131	32776258	A	T	0.682	0.685	1.0	-0.0102018624845967	0.0093	0.2727	53386	77258	58749.13
2694983	chr6	rs9276785	32776292	G	A	0.662	0.653	1.0	0.0385955177593629	0.0091	2.148e-05	53386	77258	58749.13
2718530	chr6	rs2857130	32776414	T	A	0.344	0.338	0.998	0.0301023438164435	0.0091	0.001004	53386	77258	58749.13
2716055	chr6	rs2621338	32776583	G	A	0.682	0.685	1.0	-0.0101008421794295	0.0093	0.273	53386	77258	58749.13
2718288	chr6	rs4513843	32776590	G	C	0.82	0.802	0.998	0.0784044433741818	0.0111	1.327e-12	53386	77258	58749.13
2723159	chr6	rs2857129	32776623	A	T	0.344	0.339	0.998	0.0299956000353805	0.0091	0.001032	53386	77258	58749.13
2724208	chr6	rs2621337	32776649	C	T	0.682	0.685	1.0	-0.0101008421794295	0.0093	0.273	53386	77258	58749.13
2687981	chr6	rs2857128	32776832	A	G	0.344	0.339	0.998	0.0298014912367898	0.0091	0.001101	53386	77258	58749.13
2724394	chr6	rs2857127	32776854	A	G	0.344	0.339	0.998	0.0299956000353805	0.0091	0.001033	53386	77258	58749.13
2727280	chr6	rs2621336	32776976	C	T	0.344	0.339	0.998	0.0299956000353805	0.0091	0.001035	53386	77258	58749.13
2686403	chr6	rs2857126	32777140	C	T	0.344	0.339	0.998	0.0299956000353805	0.0091	0.001049	53386	77258	58749.13
2687124	chr6	rs2127674	32777150	A	G	0.682	0.685	1.0	-0.0101008421794295	0.0093	0.2728	53386	77258	58749.13
2687866	chr6	rs6929856	32777198	C	A	0.344	0.339	0.998	0.0299956000353805	0.0091	0.001029	53386	77258	58749.13
2712077	chr6	rs6929867	32777216	C	T	0.344	0.339	0.998	0.0299956000353805	0.0091	0.001031	53386	77258	58749.13
2723289	chr6	rs2857124	32777305	T	A	0.344	0.339	0.998	0.0299956000353805	0.0091	0.001033	53386	77258	58749.13
2706141	chr6	rs6929904	32777319	A	C	0.662	0.653	1.0	0.0384992991506098	0.0091	2.254e-05	53386	77258	58749.13
2716945	chr6	rs4947352	32777335	A	G	0.859	0.866	1.0	-0.0225012653465135	0.0126	0.07267	53386	77258	58749.13
2691205	chr6	rs2857123	32777429	A	T	0.682	0.685	1.0	-0.0101008421794295	0.0093	0.2731	53386	77258	58749.13
2710722	chr6	rs2857122	32777472	G	A	0.344	0.339	0.998	0.0299956000353805	0.0091	0.001043	53386	77258	58749.13
2716734	chr6	rs2857121	32777533	T	C	0.344	0.339	0.998	0.0299956000353805	0.0091	0.001038	53386	77258	58749.13
2687269	chr6	rs7383081	32777540	C	T	0.672	0.662	1.0	0.0395956428583544	0.0091	1.485e-05	53386	77258	58749.13
2726203	chr6	rs7381867	32777556	T	G	0.662	0.653	1.0	0.0384992991506098	0.0091	2.23e-05	53386	77258	58749.13
2725279	chr6	rs2857120	32777605	T	C	0.682	0.685	1.0	-0.0101008421794295	0.0093	0.2745	53386	77258	58749.13
2709692	chr6	rs4947353	32777678	G	A	0.86	0.866	1.0	-0.0220002402796674	0.0126	0.08076	53386	77258	58749.13
2707957	chr6	rs12207915	32777752	T	C	0.937	0.935	0.981	0.0402010017441475	0.0178	0.02383	53386	77258	58749.13
2692531	chr6	rs2857119	32777853	C	T	0.682	0.685	1.0	-0.0101008421794295	0.0093	0.2746	53386	77258	58749.13
2689214	chr6	rs2857118	32777900	G	A	0.682	0.685	1.0	-0.0101008421794295	0.0093	0.277	53386	77258	58749.13
2690466	chr6	rs2857117	32778026	C	T	0.682	0.685	1.0	-0.0101008421794295	0.0093	0.2767	53386	77258	58749.13
2716903	chr6	rs2621334	32778052	A	C	0.344	0.338	0.998	0.0299956000353805	0.0091	0.001012	53386	77258	58749.13
2725532	chr6	rs2857116	32778153	A	G	0.344	0.338	0.998	0.0301023438164435	0.0091	0.0009972	53386	77258	58749.13
2689151	chr6	rs2621333	32778263	C	T	0.682	0.685	1.0	-0.0101008421794295	0.0093	0.2773	53386	77258	58749.13
2710849	chr6	rs2857115	32778281	G	A	0.713	0.716	1.0	-0.0112025145079934	0.0096	0.2389	53386	77258	58749.13
2686484	chr6	rs78084276	32778326	G	T	0.946	0.945	0.997	-0.0043996643446871	0.019	0.8183	53386	77258	58749.13
2714002	chr6	rs9276796	32778422	G	T	0.354	0.348	0.999	0.03029639423135	0.0091	0.0008491	53386	77258	58749.13
2719035	chr6	rs7383433	32778531	A	G	0.344	0.339	0.998	0.0301023438164435	0.0091	0.0009885	53386	77258	58749.13
2698257	chr6	rs2894296	32779276	T	C	0.984	0.984	0.822	0.0384030712829451	0.0462	0.4059	37965	50563	41011.97
2690010	chr6	rs2857114	32779996	G	A	0.354	0.348	1.0	0.0301993737308422	0.0091	0.000865	53386	77258	58749.13
2724077	chr6	rs9276807	32780156	G	A	0.679	0.668	1.0	0.043097802902723	0.0092	2.714e-06	53386	77258	58749.13
2715820	chr6	rs2857113	32780201	C	T	0.344	0.339	0.999	0.0301993737308422	0.0091	0.0009509	53386	77258	58749.13
2717021	chr6	rs2621332	32780317	G	A	0.344	0.339	0.999	0.0301993737308422	0.0091	0.0009376	53386	77258	58749.13
2725782	chr6	rs2621331	32780470	C	T	0.361	0.353	1.0	0.0333960906184285	0.009	0.0002202	53386	77258	58749.13
2721026	chr6	rs10364	32780572	T	C	0.859	0.865	1.0	-0.022398994943479	0.0126	0.07468	53386	77258	58749.13
2725810	chr6	rs11244	32780724	G	A	0.73	0.722	1.0	0.0416984103556758	0.0096	1.498e-05	53386	77258	58749.13
2691917	chr6	rs2070120	32780914	G	A	0.919	0.918	0.997	-0.0074980401773571	0.0158	0.6367	53386	77258	58749.13
2714406	chr6	rs41258084	32780957	C	T	0.953	0.956	0.994	-0.0708946787765477	0.0207	0.0006233	53386	77258	58749.13
2720606	chr6	rs17220087	32781076	C	A	0.918	0.918	0.996	-0.0078003437327339	0.0158	0.6206	53386	77258	58749.13
2712346	chr6	rs2071479	32781112	C	T	0.968	0.966	0.999	-0.0329985112635755	0.0245	0.1777	52046	75118	57183.57
2689609	chr6	rs17213693	32781121	G	C	0.919	0.918	0.996	-0.0075987978753305	0.0158	0.6323	53386	77258	58749.13
2726283	chr6	rs2070121	32781554	G	A	0.919	0.918	0.996	-0.0081027387031859	0.0158	0.6061	53386	77258	58749.13
2707930	chr6	rs2856997	32781776	C	A	0.572	0.574	1.0	-0.0136020904182857	0.0087	0.1191	53386	77258	58749.13
2697079	chr6	rs16870880	32782018	C	T	0.919	0.918	0.997	-0.0080019302190585	0.0158	0.612	53386	77258	58749.13
2717572	chr6	rs11575907	32782112	C	T	0.968	0.968	0.993	0.0027960873020011	0.0249	0.9093	52656	74841	57642.46
2718504	chr6	rs17501267	32782149	G	A	0.946	0.945	0.998	-0.0054950702819798	0.019	0.7738	53386	77258	58749.13
2706569	chr6	rs2071475	32782387	G	A	0.775	0.779	1.0	-0.0132980281439898	0.0103	0.1977	53386	77258	58749.13
2700917	chr6	rs2071474	32782582	C	T	0.699	0.702	1.0	-0.0088994831870327	0.0094	0.3411	53386	77258	58749.13
2719905	chr6	rs2071473	32782605	C	T	0.634	0.638	1.0	-0.0143017847108596	0.0089	0.1102	53386	77258	58749.13
2709142	chr6	rs41316241	32782795	C	A	0.953	0.956	0.994	-0.0708946787765477	0.0207	0.0006255	53386	77258	58749.13
2703091	chr6	rs7383287	32783086	A	G	0.799	0.791	1.0	0.0614995330875717	0.0106	7.617e-09	53386	77258	58749.13
2694149	chr6	rs28361064	32783295	T	G	0.925	0.924	0.998	0.0077995046323818	0.0163	0.6309	53386	77258	58749.13
2696290	chr6	rs2856995	32783337	T	A	0.574	0.576	1.0	-0.0144032303107437	0.0087	0.09825	53386	77258	58749.13
2692828	chr6	rs2857111	32783365	T	C	0.921	0.92	1.0	-0.0107980900995126	0.016	0.5005	53386	77258	58749.13
2704841	chr6	rs60601161	32783387	C	T	0.975	0.975	1.0	-0.0263953113595316	0.0279	0.3434	52493	75664	57604.43
2697534	chr6	rs1383258	32783405	C	T	0.954	0.953	0.999	-0.0271040176920589	0.0204	0.1849	53386	77258	58749.13
2691858	chr6	rs76440421	32783406	G	A	0.946	0.944	0.998	-0.0049019951702315	0.019	0.7981	53386	77258	58749.13
2685483	chr6	rs17501287	32783450	C	G	0.946	0.944	0.998	-0.0049019951702315	0.019	0.7983	53386	77258	58749.13
2710997	chr6	rs2621326	32783896	G	A	0.574	0.576	1.0	-0.0145046862028817	0.0087	0.09718	53386	77258	58749.13
2725375	chr6	rs2859579	32784073	G	T	0.699	0.703	1.0	-0.009000382197299	0.0094	0.3384	53386	77258	58749.13
2728587	chr6	rs9404998	32784098	G	A	0.975	0.975	1.0	-0.0263953113595316	0.028	0.3451	52493	75664	57604.43
2699460	chr6	rs2071472	32784620	C	T	0.699	0.703	1.0	-0.009000382197299	0.0094	0.3381	53386	77258	58749.13
2704505	chr6	rs2071554	32784676	C	T	0.953	0.952	0.986	-0.0252972953741621	0.0204	0.2142	53386	77258	58749.13
2687860	chr6	rs2071470	32784753	T	C	0.699	0.703	1.0	-0.0091012913892029	0.0094	0.3305	53386	77258	58749.13
2688121	chr6	rs2071469	32784783	C	T	0.62	0.622	1.0	-0.0106970095483354	0.0089	0.2298	53386	77258	58749.13
2726035	chr6	rs2071547	32785029	T	C	0.921	0.92	1.0	-0.0106970095483354	0.016	0.505	53386	77258	58749.13
2691535	chr6	rs2071468	32785035	A	G	0.921	0.92	1.0	-0.0105959392134034	0.016	0.5062	53386	77258	58749.13
2717773	chr6	rs55888430	32785142	G	A	0.964	0.962	0.998	-0.0252049938352247	0.0228	0.27	53386	77258	58749.13
2695095	chr6	rs7742120	32785275	G	A	0.921	0.92	1.0	-0.0105959392134034	0.016	0.5069	53386	77258	58749.13
2699075	chr6	rs7762120	32785284	T	C	0.921	0.92	1.0	-0.0105049846451474	0.016	0.5113	53386	77258	58749.13
2695205	chr6	rs2857107	32785515	C	T	0.893	0.895	0.998	0.0028958031120254	0.014	0.8339	53386	77258	58749.13
2726097	chr6	rs2061952	32785714	T	C	0.775	0.779	0.999	-0.0132980281439898	0.0104	0.2005	53386	77258	58749.13
2711828	chr6	rs73410764	32785841	C	T	0.954	0.953	0.998	-0.0277001306422786	0.0204	0.176	53386	77258	58749.13
2699969	chr6	rs2157077	32785904	G	T	0.622	0.623	1.0	-0.0091012913892029	0.0089	0.3034	53386	77258	58749.13
2695335	chr6	rs17429444	32786068	A	G	0.891	0.897	1.0	-0.0188974371044634	0.014	0.177	53386	77258	58749.13
2698506	chr6	rs28361065	32786291	G	A	0.933	0.932	0.99	0.0046989426564652	0.0172	0.7834	53386	77258	58749.13
2728715	chr6	rs9368743	32786382	A	G	0.977	0.977	0.993	-0.0244976316004002	0.0292	0.4007	52303	75475	57414.93
2727142	chr6	rs78042421	32786516	C	T	0.946	0.944	0.998	-0.003596459514405	0.019	0.8515	53386	77258	58749.13
2694592	chr6	rs1894408	32786833	C	G	0.614	0.617	1.0	-0.0159972768350078	0.0089	0.07109	53386	77258	58749.13
2689651	chr6	rs3763355	32786882	T	C	0.934	0.937	0.987	-0.0534957179427506	0.0177	0.002515	53386	77258	58749.13
2715866	chr6	rs3763354	32786917	G	A	0.22	0.219	0.997	0.0270021387025708	0.0104	0.009546	53386	77258	58749.13
2713888	chr6	rs3763353	32786975	G	A	0.975	0.975	0.999	-0.0226956079321885	0.0278	0.4157	52493	75664	57604.43
2705708	chr6	rs1894407	32787036	C	A	0.613	0.616	1.0	-0.0158042315449673	0.0089	0.07378	53386	77258	58749.13
2720092	chr6	rs1894406	32787056	C	T	0.652	0.657	1.0	-0.0146974807605841	0.009	0.105	53386	77258	58749.13
2709571	chr6	rs3763350	32787119	C	T	0.975	0.975	1.0	-0.0168003386783461	0.0278	0.5468	52493	75664	57604.43
2684900	chr6	rs9784858	32787175	G	C	0.906	0.903	0.999	-0.0058973552660839	0.0147	0.6864	53386	77258	58749.13
2705806	chr6	rs17213735	32787308	G	T	0.946	0.944	0.998	-0.0031950988965408	0.019	0.8645	53386	77258	58749.13
2728533	chr6	rs17213742	32787310	G	A	0.946	0.944	0.998	-0.0031950988965408	0.019	0.8683	53386	77258	58749.13
2720238	chr6	rs17220136	32787337	C	T	0.946	0.944	0.998	-0.0031950988965408	0.019	0.8668	53386	77258	58749.13
2701521	chr6	rs2857106	32787570	T	C	0.808	0.815	1.0	-0.0225012653465135	0.011	0.04074	53386	77258	58749.13
2712594	chr6	rs17220157	32787592	G	A	0.96	0.959	1.0	-0.0149004625639624	0.0219	0.4955	53386	77258	58749.13
2692848	chr6	rs17213749	32787651	G	A	0.968	0.966	1.0	-0.0366951051877892	0.0245	0.1342	52046	75118	57183.57
2704114	chr6	rs17213756	32787996	C	T	0.953	0.956	0.992	-0.0710020313547231	0.0208	0.0006274	53386	77258	58749.13
2727495	chr6	rs59377618	32788137	T	C	0.881	0.878	1.0	-0.0084959889212643	0.0133	0.5229	53386	77258	58749.13
2700135	chr6	rs76497753	32788326	C	G	0.946	0.944	0.998	-0.0031048149534787	0.019	0.8686	53386	77258	58749.13
2697748	chr6	rs61299548	32788449	C	G	0.935	0.935	0.996	-0.026600681797179	0.0175	0.1298	53386	77258	58749.13
2687600	chr6	rs9784758	32788511	T	C	0.935	0.935	0.996	-0.026600681797179	0.0175	0.13	53386	77258	58749.13
2684812	chr6	rs9784869	32788566	G	T	0.935	0.935	0.996	-0.0264979913062283	0.0175	0.1305	53386	77258	58749.13
2718326	chr6	rs2621323	32788707	A	G	0.667	0.673	1.0	-0.0203047533403643	0.0092	0.02682	53386	77258	58749.13
2719505	chr6	rs2621322	32788712	T	G	0.807	0.814	1.0	-0.0243029385231735	0.011	0.02704	53386	77258	58749.13
2697246	chr6	rs59853218	32789168	T	C	0.942	0.94	0.998	-0.0159972768350078	0.0184	0.3842	53386	77258	58749.13
2721387	chr6	rs60772434	32789197	C	A	0.942	0.94	0.998	-0.0159972768350078	0.0184	0.3841	53386	77258	58749.13
2693667	chr6	rs13210961	32789388	G	A	0.925	0.924	0.997	0.0081963182244858	0.0163	0.6142	53386	77258	58749.13
2689355	chr6	rs2621321	32789480	A	G	0.732	0.738	1.0	-0.0154994990469515	0.0098	0.1122	53386	77258	58749.13
2721859	chr6	rs73410773	32789702	G	A	0.942	0.94	0.997	-0.0163021610829842	0.0184	0.3752	53386	77258	58749.13
2701099	chr6	rs73410775	32789742	T	C	0.942	0.94	0.998	-0.0160988945897493	0.0184	0.3819	53386	77258	58749.13
2707439	chr6	rs16870907	32789807	C	T	0.942	0.94	0.998	-0.0160988945897493	0.0184	0.3817	53386	77258	58749.13
2705292	chr6	rs73410776	32789955	C	T	0.942	0.94	0.998	-0.0160988945897493	0.0184	0.3815	53386	77258	58749.13
2714511	chr6	rs16870908	32790089	G	A	0.942	0.94	0.998	-0.015895669405385	0.0184	0.3861	53386	77258	58749.13
2688870	chr6	rs2857104	32790167	C	G	0.732	0.738	1.0	-0.0154994990469515	0.0098	0.1111	53386	77258	58749.13
2716811	chr6	rs73410779	32790273	A	T	0.942	0.94	0.998	-0.0160988945897493	0.0184	0.3819	53386	77258	58749.13
2710034	chr6	rs73410780	32790438	T	C	0.942	0.94	0.997	-0.0160988945897493	0.0184	0.3825	53386	77258	58749.13
2719996	chr6	rs73410782	32790498	C	T	0.942	0.94	0.997	-0.0159972768350078	0.0184	0.3829	53386	77258	58749.13
2720283	chr6	rs73410783	32790630	T	C	0.942	0.94	0.997	-0.0159972768350078	0.0184	0.3836	53386	77258	58749.13
2695344	chr6	rs112707155	32790799	C	T	0.942	0.94	0.997	-0.0159972768350078	0.0184	0.3843	53386	77258	58749.13
2703497	chr6	rs113025746	32790800	A	G	0.942	0.94	0.997	-0.0159972768350078	0.0184	0.3843	53386	77258	58749.13
2719743	chr6	rs2621320	32790940	G	A	0.893	0.895	0.997	0.0024968801985871	0.014	0.86	53386	77258	58749.13
2714445	chr6	rs57654360	32790982	T	C	0.942	0.94	0.997	-0.0159972768350078	0.0184	0.3848	53386	77258	58749.13
2722578	chr6	rs58027204	32791139	C	T	0.942	0.94	0.997	-0.0159972768350078	0.0184	0.3834	53386	77258	58749.13
2719897	chr6	rs2857103	32791299	C	A	0.673	0.678	1.0	-0.0170952954286372	0.0092	0.06316	53386	77258	58749.13
2722248	chr6	rs2856993	32791403	G	C	0.808	0.815	1.0	-0.022398994943479	0.011	0.04194	53386	77258	58749.13
2712072	chr6	rs73410785	32792533	A	C	0.964	0.962	0.999	-0.0263953113595316	0.0228	0.2474	53386	77258	58749.13
2701063	chr6	rs13209654	32792659	T	C	0.925	0.924	0.995	0.0084045823438103	0.0163	0.6077	53386	77258	58749.13
2705371	chr6	rs41316544	32792886	T	A	0.953	0.956	0.99	-0.070401005299324	0.0208	0.0006942	53386	77258	58749.13
2692442	chr6	rs1894411	32792973	T	C	0.892	0.895	0.996	0.0017983819413794	0.014	0.8979	53386	77258	58749.13
2685285	chr6	rs13501	32793523	G	A	0.674	0.678	1.0	-0.0164953025291975	0.0092	0.07254	53386	77258	58749.13
2687436	chr6	rs77152259	32793534	T	C	0.968	0.966	1.0	-0.035596090043474	0.0245	0.1457	52046	75118	57183.57
2695729	chr6	rs73410789	32793721	G	C	0.968	0.966	1.0	-0.0353992243518656	0.0245	0.1481	52046	75118	57183.57
2693008	chr6	rs2857102	32793770	T	G	0.932	0.933	0.994	0.0003999200213268	0.0172	0.9803	53386	77258	58749.13
2685139	chr6	rs1044043	32793981	A	C	0.223	0.222	0.995	0.029403450369242	0.0104	0.004641	53386	77258	58749.13
2699297	chr6	rs2857101	32794676	T	C	0.732	0.738	1.0	-0.0151034855773182	0.0098	0.1227	53386	77258	58749.13
2687210	chr6	rs10484565	32795032	G	A	0.915	0.911	1.0	-0.0151034855773182	0.0153	0.3257	53386	77258	58749.13
2702378	chr6	rs55781756	32795706	G	A	0.889	0.895	0.997	-0.019294956182969	0.0139	0.166	53386	77258	58749.13
2708301	chr6	rs241456	32795965	G	A	0.729	0.736	1.0	-0.0168003386783461	0.0097	0.08443	53386	77258	58749.13
2728027	chr6	rs241455	32796019	C	A	0.729	0.736	1.0	-0.0169020380753563	0.0097	0.08263	53386	77258	58749.13
2701510	chr6	rs2071545	32796058	C	T	0.73	0.736	1.0	-0.0164953025291975	0.0097	0.09011	53386	77258	58749.13
2694178	chr6	rs241454	32796144	A	G	0.729	0.736	1.0	-0.0166986496230515	0.0097	0.08675	53386	77258	58749.13
2727571	chr6	rs241453	32796226	G	A	0.73	0.737	1.0	-0.0170952954286372	0.0097	0.07914	53386	77258	58749.13
2694478	chr6	rs241452	32796346	T	C	0.729	0.736	1.0	-0.0168003386783461	0.0097	0.08474	53386	77258	58749.13
2706447	chr6	rs112927456	32796455	C	T	0.77	0.775	0.878	-0.0129028853555234	0.011	0.2401	53386	77258	58749.13
2723187	chr6	rs241451	32796480	T	C	0.675	0.68	0.999	-0.0198048272985997	0.0092	0.0322	53386	77258	58749.13
2723442	chr6	rs17034	32796521	C	T	0.731	0.738	1.0	-0.0151034855773182	0.0098	0.122	53386	77258	58749.13
2698179	chr6	rs241449	32796653	C	A	0.729	0.736	1.0	-0.0166986496230515	0.0097	0.08609	53386	77258	58749.13
2696932	chr6	rs241448	32796685	A	G	0.729	0.736	1.0	-0.0164038098256767	0.0097	0.09226	53386	77258	58749.13
2693024	chr6	rs241447	32796751	T	C	0.729	0.736	1.0	-0.0166986496230515	0.0097	0.08597	53386	77258	58749.13
2692856	chr6	rs4148876	32796793	G	A	0.926	0.926	0.988	-0.0478046499481398	0.0165	0.003747	53386	77258	58749.13
2703305	chr6	rs241446	32796967	G	A	0.729	0.736	1.0	-0.0165969709073694	0.0097	0.08876	53386	77258	58749.13
2701739	chr6	rs241445	32797072	C	T	0.729	0.736	1.0	-0.0165969709073694	0.0097	0.08929	53386	77258	58749.13
2726317	chr6	rs241444	32797109	G	A	0.73	0.736	1.0	-0.0164953025291975	0.0097	0.08958	53386	77258	58749.13
2687417	chr6	rs241443	32797115	T	G	0.675	0.68	0.998	-0.0197028322758684	0.0092	0.03279	53386	77258	58749.13
2714669	chr6	rs41316548	32797167	C	T	0.953	0.956	0.988	-0.0698968513822572	0.0208	0.0007741	53386	77258	58749.13
2692071	chr6	rs241442	32797168	G	A	0.73	0.736	1.0	-0.0166986496230515	0.0097	0.08691	53386	77258	58749.13
2721040	chr6	rs241441	32797297	T	C	0.73	0.737	1.0	-0.0170952954286372	0.0097	0.07882	53386	77258	58749.13
2719707	chr6	rs2229527	32797309	T	G	0.946	0.944	0.993	-0.0232993336544035	0.019	0.2208	53386	77258	58749.13
2704856	chr6	rs241440	32797361	C	T	0.731	0.737	1.0	-0.0176040459483609	0.0098	0.07124	53386	77258	58749.13
2691380	chr6	rs762808	32797466	G	A	0.945	0.943	0.99	-0.0256973671872587	0.0189	0.1734	53386	77258	58749.13
2701028	chr6	rs4148874	32797488	C	T	0.255	0.258	0.991	0.0138042809763971	0.0099	0.1642	53386	77258	58749.13
2714923	chr6	rs241439	32797537	T	G	0.617	0.611	0.998	0.0326027085440124	0.0088	0.0002282	53386	77258	58749.13
2719785	chr6	rs241438	32797620	C	T	0.649	0.643	1.0	0.0329027196757078	0.009	0.0002564	53386	77258	58749.13
2693313	chr6	rs241437	32797684	A	G	0.614	0.608	0.998	0.0332993704009261	0.0088	0.0001602	53386	77258	58749.13
2717748	chr6	rs2228396	32797809	C	T	0.912	0.912	0.991	-0.0249999098013234	0.0153	0.1021	53386	77258	58749.13
2703083	chr6	rs241436	32797876	A	G	0.534	0.534	0.988	0.0223972974420383	0.0087	0.01017	53386	77258	58749.13
2704613	chr6	rs9380326	32798283	T	C	0.872	0.877	0.991	-0.050798679887367	0.0131	0.0001022	53386	77258	58749.13
2687073	chr6	rs9368744	32798299	C	T	0.982	0.983	0.973	-0.0418954871740363	0.0339	0.2162	52554	76079	57939.63
2698544	chr6	rs9380327	32798350	A	C	0.872	0.877	0.99	-0.0505987987633697	0.0131	0.0001097	53386	77258	58749.13
2714437	chr6	rs1042116	32798548	G	A	0.887	0.89	0.99	-0.0453949344903922	0.0138	0.0009922	53386	77258	58749.13
2689452	chr6	rs56294406	32798647	A	T	0.973	0.973	0.973	-0.0144032303107437	0.0272	0.5959	53386	77258	58749.13
2719329	chr6	rs117821	32798711	T	C	0.392	0.388	0.99	0.0129951954948113	0.0089	0.1426	53386	77258	58749.13
2714777	chr6	rs1015166	32798731	C	T	0.674	0.665	0.995	0.0208021276292633	0.0092	0.02377	53386	77258	58749.13
2704662	chr6	rs241434	32798789	C	T	0.758	0.763	0.991	-0.0139975096438537	0.0101	0.1652	53386	77258	58749.13
2720374	chr6	rs241433	32798795	C	A	0.395	0.392	0.996	0.0105046326450854	0.0088	0.2345	53386	77258	58749.13
2703059	chr6	rs28724897	32799157	A	G	0.969	0.968	0.986	0.0107025231331357	0.0253	0.6714	52656	74841	57642.46
2691388	chr6	rs34085630	32799329	A	C	0.979	0.979	0.964	0.0382972099323441	0.032	0.2315	49952	68299	54363.68
2709418	chr6	rs183585	32799673	G	A	0.757	0.763	0.993	-0.0143017847108596	0.0101	0.1553	53386	77258	58749.13
2719270	chr6	rs41316552	32799923	T	C	0.851	0.853	0.994	-0.0238010101859522	0.0121	0.04978	53386	77258	58749.13
2697687	chr6	rs2228397	32800224	C	A	0.757	0.763	0.993	-0.0140989243795016	0.0101	0.163	53386	77258	58749.13
2727888	chr6	rs1800454	32800412	C	T	0.858	0.86	0.997	-0.0240980393840575	0.0124	0.05123	53386	77258	58749.13
2709529	chr6	rs13208583	32800871	C	T	0.93	0.929	0.992	0.0129951954948113	0.0169	0.4431	53386	77258	58749.13
2723958	chr6	rs62397687	32802009	C	T	0.829	0.815	0.991	0.0636975426142417	0.0113	1.849e-08	53386	77258	58749.13
2697740	chr6	rs78738489	32802138	C	T	0.973	0.973	0.976	-0.013399371963117	0.0271	0.62	53325	77015	58651.61
2719422	chr6	rs79595056	32802154	C	A	0.973	0.973	0.976	-0.0123965203365513	0.027	0.6471	53325	77015	58651.61
2717481	chr6	rs241432	32802203	G	T	0.397	0.394	0.998	0.0093957216403621	0.0088	0.2858	53386	77258	58749.13
2697383	chr6	rs241431	32802351	T	C	0.963	0.962	0.995	0.0366983037826737	0.0231	0.113	52605	74098	57508.63
2712693	chr6	rs62397688	32802462	G	A	0.946	0.946	0.983	-0.0296966117368367	0.0193	0.1229	53386	77258	58749.13
2727671	chr6	rs4148872	32802807	C	T	0.847	0.85	0.991	-0.0393023164827424	0.0121	0.001171	53386	77258	58749.13
2688317	chr6	rs241430	32802820	T	C	0.39	0.387	0.998	0.0063001125484799	0.0088	0.4776	53386	77258	58749.13
2688025	chr6	rs4148871	32803316	A	G	0.205	0.205	1.0	0.0014988761237359	0.0107	0.8913	53386	77258	58749.13
2704456	chr6	rs28724898	32803408	T	A	0.964	0.964	0.989	0.0072039888485025	0.0234	0.7589	53200	76329	58439.19
2721285	chr6	rs55869430	32803576	A	G	0.946	0.946	0.984	-0.0293979151845611	0.0192	0.1262	53386	77258	58749.13
2691339	chr6	rs241429	32803840	A	G	0.424	0.433	1.0	-0.0356997191343252	0.0087	4.314e-05	53386	77258	58749.13
2685776	chr6	rs9378275	32803999	A	T	0.979	0.978	0.977	-0.0307994715535284	0.0308	0.3171	52657	75968	57924.89
2688709	chr6	rs241428	32804070	T	G	0.962	0.962	0.997	0.024702368640342	0.023	0.2837	52605	74098	57508.63
2686908	chr6	rs3819714	32804217	G	A	0.653	0.659	0.995	-0.0054045784588597	0.0091	0.5531	53386	77258	58749.13
2711202	chr6	rs3819715	32804219	G	T	0.653	0.659	0.996	-0.0054045784588597	0.0091	0.5517	53386	77258	58749.13
2724786	chr6	rs3819716	32804284	G	A	0.471	0.468	0.988	0.0066975214477213	0.0087	0.4371	53386	77258	58749.13
2695527	chr6	rs3819717	32804299	C	T	0.47	0.468	0.988	0.0065981840282271	0.0087	0.445	53386	77258	58749.13
2685425	chr6	rs112647257	32804381	A	T	0.936	0.939	0.98	-0.0198048272985997	0.018	0.2699	53386	77258	58749.13
2715354	chr6	rs241427	32804414	A	G	0.348	0.347	0.993	0.0121953336998771	0.009	0.1783	53386	77258	58749.13
2699941	chr6	rs241426	32804553	T	A	0.417	0.414	0.986	0.0063001125484799	0.0088	0.474	53386	77258	58749.13
2718415	chr6	rs3819720	32804570	G	A	0.664	0.654	0.986	0.0274984287018097	0.0092	0.002632	53386	77258	58749.13
2725985	chr6	rs17583244	32804687	T	C	0.932	0.934	0.956	-0.0318003125497978	0.0176	0.07023	53386	77258	58749.13
2725195	chr6	rs3819721	32804798	G	A	0.751	0.752	0.993	-0.0207028323592018	0.01	0.03793	53386	77258	58749.13
2700738	chr6	rs1871665	32804879	C	T	0.445	0.442	0.992	0.0243022925229648	0.0087	0.005101	53386	77258	58749.13
2700533	chr6	rs1871664	32804881	G	A	0.446	0.442	0.993	0.0247999239054771	0.0087	0.004314	53386	77258	58749.13
2708610	chr6	rs241425	32804909	A	G	0.442	0.439	0.995	0.0250047589895661	0.0087	0.004006	53386	77258	58749.13
2720639	chr6	rs241424	32804934	G	A	0.558	0.551	0.991	0.0317021347305135	0.0087	0.0002648	53386	77258	58749.13
2722432	chr6	rs2239701	32805049	T	C	0.559	0.555	0.993	0.021898468701116	0.0087	0.01179	53386	77258	58749.13
2723594	chr6	rs56145201	32805262	A	G	0.967	0.965	0.99	0.0374980764200844	0.024	0.1181	53386	77258	58749.13
2717239	chr6	rs2071467	32805306	C	T	0.96	0.958	0.99	0.0262036654966364	0.0217	0.2286	53386	77258	58749.13
2708298	chr6	rs2071466	32805307	C	T	0.716	0.711	0.985	0.0387975467079122	0.0096	5.083e-05	53386	77258	58749.13
2693407	chr6	rs2071465	32805470	C	G	0.585	0.579	0.988	0.0222017079836866	0.0088	0.01145	53386	77258	58749.13
2714834	chr6	rs2071544	32806121	T	C	0.524	0.519	0.991	0.0222017079836866	0.0086	0.01017	53386	77258	58749.13
2710460	chr6	rs4148870	32806391	C	T	0.566	0.562	0.993	0.0178006246255066	0.0087	0.04041	53386	77258	58749.13
2726452	chr6	rs2071552	32806461	A	G	0.537	0.532	0.994	0.0218006299588528	0.0086	0.0117	53386	77258	58749.13
2711818	chr6	rs4148869	32806576	C	T	0.573	0.57	0.993	0.0187039847937718	0.0087	0.03228	53386	77258	58749.13
2709491	chr6	rs4148868	32806584	G	A	0.545	0.54	0.995	0.0232965165504356	0.0087	0.007099	53386	77258	58749.13
2709696	chr6	rs79142022	32806673	T	C	0.975	0.974	0.986	-0.0138048499765589	0.0281	0.6243	51378	73352	56234.23
2713686	chr6	rs4713598	32806786	T	G	0.575	0.571	0.993	0.0180952882690919	0.0087	0.03808	53386	77258	58749.13
2717671	chr6	rs9391747	32806949	C	T	0.575	0.572	0.993	0.0183996828453635	0.0087	0.03457	53386	77258	58749.13
2687815	chr6	rs56033885	32807077	C	T	0.967	0.965	0.992	0.0355987772398635	0.0239	0.1371	53386	77258	58749.13
2725507	chr6	rs3763366	32807446	C	G	0.513	0.508	0.993	0.0198026272961797	0.0086	0.0214	53386	77258	58749.13
2723784	chr6	rs3763365	32807453	A	G	0.513	0.508	0.993	0.0199006617063362	0.0086	0.02123	53386	77258	58749.13
2717946	chr6	rs3763364	32807520	A	T	0.576	0.572	0.994	0.0183996828453635	0.0087	0.03484	53386	77258	58749.13
2707984	chr6	rs3763349	32808232	A	G	0.488	0.485	0.996	0.021898468701116	0.0086	0.01115	53386	77258	58749.13
2726072	chr6	rs2071464	32809076	G	A	0.554	0.551	0.993	0.0167981182758809	0.0087	0.05286	53386	77258	58749.13
2709832	chr6	rs2071627	32809223	C	A	0.59	0.585	0.99	0.0219962978718961	0.0088	0.01213	53386	77258	58749.13
2718650	chr6	rs9357155	32809848	G	A	0.879	0.879	1.0	-0.0236986067778773	0.0132	0.07262	53386	77258	58749.13
2696411	chr6	rs9276810	32810443	G	A	0.554	0.551	0.995	0.017496047616751	0.0087	0.04368	53386	77258	58749.13
2693614	chr6	rs6924102	32811383	A	G	0.576	0.572	0.996	0.0198026272961797	0.0087	0.02264	53386	77258	58749.13
2686075	chr6	rs4713599	32811530	A	C	0.938	0.937	0.996	0.0080971295874548	0.0178	0.6501	53386	77258	58749.13
2709374	chr6	rs2071543	32811629	G	T	0.869	0.87	1.0	-0.0227979086760041	0.0128	0.07454	53386	77258	58749.13
2692161	chr6	rs2071542	32811645	A	G	0.96	0.958	0.995	0.0243022925229648	0.0217	0.2629	53386	77258	58749.13
2719249	chr6	rs2071463	32812528	C	T	0.831	0.834	0.995	-0.0101008421794295	0.0116	0.3802	53386	77258	58749.13
2706634	chr6	rs114311872	32812736	C	T	0.964	0.966	0.994	-0.0688036036849463	0.0234	0.003337	53386	77258	58749.13
2691497	chr6	rs2071541	32812858	A	G	0.877	0.876	0.998	-0.0138048499765589	0.0131	0.292	53386	77258	58749.13
2707850	chr6	rs2071540	32812916	T	C	0.426	0.423	0.999	0.0147014028528927	0.0087	0.09175	53386	77258	58749.13
2714279	chr6	rs1057373	32813279	C	A	0.91	0.911	1.0	-0.0346949697968869	0.0151	0.02135	53386	77258	58749.13
2717725	chr6	rs1053752	32814127	G	A	0.576	0.572	0.995	0.0197045832743354	0.0087	0.02394	53386	77258	58749.13
2718488	chr6	rs1132988	32814244	A	T	0.91	0.911	1.0	-0.034198147379977	0.0151	0.02295	53386	77258	58749.13
2710701	chr6	rs6457684	32814447	T	C	0.576	0.571	0.995	0.0193025022544974	0.0087	0.02711	53386	77258	58749.13
2701247	chr6	rs4711312	32814659	A	G	0.854	0.854	0.999	-0.0098988321792475	0.0122	0.4142	53386	77258	58749.13
2686143	chr6	rs1135216	32814975	T	C	0.854	0.854	0.999	-0.0099998320783335	0.0122	0.4118	53386	77258	58749.13
2685800	chr6	rs735883	32816054	G	A	0.601	0.596	0.996	0.0250047589895661	0.0088	0.004407	53386	77258	58749.13
2713933	chr6	rs2071482	32816700	C	A	0.852	0.855	1.0	-0.0198048272985997	0.0122	0.1039	53386	77258	58749.13
2728237	chr6	rs4148882	32816958	G	A	0.37	0.368	0.998	0.0204004877576787	0.0089	0.02237	53386	77258	58749.13
2693277	chr6	rs12527715	32816998	T	C	0.828	0.83	1.0	-0.017502275136142	0.0114	0.1244	53386	77258	58749.13
2692069	chr6	rs56318279	32817008	C	T	0.975	0.973	1.0	-0.0128015918372089	0.0279	0.6481	51118	72512	55837.14
2726742	chr6	rs12529313	32817130	A	G	0.828	0.83	1.0	-0.0174005146801673	0.0114	0.1264	53386	77258	58749.13
2709170	chr6	rs76545695	32817293	C	T	0.975	0.973	1.0	-0.0127003085782322	0.0279	0.6491	51118	72512	55837.14
2727416	chr6	rs4623282	32817444	C	T	0.859	0.862	1.0	-0.0309954337025195	0.0124	0.0125	53386	77258	58749.13
2703530	chr6	rs2395269	32817774	T	G	0.854	0.853	1.0	-0.0226035462098532	0.0122	0.0629	53386	77258	58749.13
2684657	chr6	rs113206908	32818030	T	C	0.975	0.975	0.996	-0.0536012187552047	0.0277	0.05284	53316	77188	58679.13
2688332	chr6	rs2071539	32818430	C	G	0.968	0.966	1.0	-0.0151034855773182	0.0244	0.5347	52172	75430	57333.75
2699709	chr6	rs4148881	32818432	C	A	0.964	0.966	0.995	-0.0710986585295806	0.0235	0.002437	53386	77258	58749.13
2717959	chr6	rs2071538	32818678	G	A	0.763	0.766	0.999	-0.0296966117368367	0.0102	0.003516	53386	77258	58749.13
2717980	chr6	rs1057141	32818774	T	C	0.828	0.83	1.0	-0.0176040459483609	0.0114	0.1221	53386	77258	58749.13
2722159	chr6	rs4148879	32819478	G	A	0.885	0.886	1.0	-0.0394999521368577	0.0135	0.003321	53386	77258	58749.13
2712412	chr6	rs2284190	32819517	T	C	0.868	0.869	0.998	-0.0222047099881925	0.0128	0.08154	53386	77258	58749.13
2719005	chr6	rs2071481	32819865	T	C	0.885	0.886	1.0	-0.0390007373497326	0.0135	0.003738	53386	77258	58749.13
2717973	chr6	rs36229526	32820656	G	T	0.931	0.93	0.98	-0.015702643727291	0.0171	0.3588	53386	77258	58749.13
2710786	chr6	rs2071536	32821447	C	T	0.885	0.884	0.995	-0.0189993500097828	0.0135	0.1596	53386	77258	58749.13
2700660	chr6	rs2071480	32821859	C	A	0.587	0.582	1.0	0.0259990758686168	0.0087	0.002907	53386	77258	58749.13
2718943	chr6	rs1351383	32822269	A	C	0.587	0.582	1.0	0.025297307774162	0.0087	0.003725	53386	77258	58749.13
2691749	chr6	rs1351382	32822296	C	G	0.587	0.582	1.0	0.025297307774162	0.0087	0.003744	53386	77258	58749.13
2725770	chr6	rs4713600	32822858	G	T	0.587	0.582	1.0	0.0255020410123433	0.0087	0.003409	53386	77258	58749.13
2705716	chr6	rs3763348	32822907	C	T	0.565	0.561	1.0	0.0227003855207759	0.0087	0.008868	53386	77258	58749.13
2696796	chr6	rs3763347	32822975	T	A	0.587	0.582	1.0	0.0251022847608284	0.0087	0.004031	53386	77258	58749.13
2698135	chr6	rs3763346	32823257	T	C	0.565	0.561	1.0	0.0222017079836866	0.0087	0.01029	53386	77258	58749.13
2697800	chr6	rs991760	32823567	G	A	0.931	0.934	1.0	-0.0584981343943099	0.0171	0.0006281	53386	77258	58749.13
2696366	chr6	rs2071534	32824318	C	T	0.565	0.56	1.0	0.0221038989069263	0.0087	0.01058	53386	77258	58749.13
2705154	chr6	rs17587	32825090	G	A	0.733	0.727	0.997	0.041995705452017	0.0097	1.508e-05	53386	77258	58749.13
2700089	chr6	rs2071477	32825348	T	C	0.587	0.582	1.0	0.024702368640342	0.0087	0.004624	53386	77258	58749.13
2703221	chr6	rs2071476	32825379	A	G	0.565	0.561	1.0	0.0215951374365897	0.0087	0.01239	53386	77258	58749.13
2708733	chr6	rs9276815	32825507	C	T	0.68	0.67	1.0	0.043203157300648	0.0092	2.418e-06	53386	77258	58749.13
2724207	chr6	rs20547	32826233	A	G	0.962	0.964	0.987	0.0047984689115734	0.0231	0.8367	53386	77258	58749.13
2697140	chr6	rs6930981	32826450	T	C	0.565	0.561	1.0	0.0215951374365897	0.0087	0.01248	53386	77258	58749.13
2709383	chr6	rs9276816	32826985	C	T	0.587	0.582	1.0	0.0250047589895661	0.0087	0.004149	53386	77258	58749.13
2719151	chr6	rs61130305	32828141	G	A	0.939	0.941	1.0	-0.0593997472816252	0.0181	0.001031	53386	77258	58749.13
2715292	chr6	rs9276817	32828156	C	T	0.656	0.648	1.0	0.0428966409523063	0.009	2.031e-06	53386	77258	58749.13
2719201	chr6	rs71565350	32828175	C	A	0.975	0.976	0.983	0.0221038989069263	0.0287	0.4425	52151	74299	57082.69
2684612	chr6	rs9276818	32828248	T	G	0.588	0.582	1.0	0.0255020410123433	0.0087	0.003441	53386	77258	58749.13
2713892	chr6	rs9276819	32829102	G	A	0.588	0.582	1.0	0.0258041896815329	0.0087	0.00306	53386	77258	58749.13
2695684	chr6	rs28724899	32829141	A	T	0.869	0.87	0.995	-0.0229002198863326	0.0128	0.07406	53386	77258	58749.13
2685740	chr6	rs9276820	32829276	G	A	0.566	0.561	1.0	0.0227003855207759	0.0087	0.008711	53386	77258	58749.13
2728851	chr6	rs9276821	32829304	G	A	0.435	0.431	0.998	0.0129951954948113	0.0087	0.1341	53386	77258	58749.13
2710975	chr6	rs9276822	32829320	A	C	0.0956	0.0989	0.984	-0.0040983869261633	0.0147	0.7823	53386	77258	58749.13
2686136	chr6	rs9276823	32829429	A	G	0.565	0.561	1.0	0.0227003855207759	0.0087	0.008731	53386	77258	58749.13
2701413	chr6	rs9276824	32829538	A	G	0.565	0.561	1.0	0.0227003855207759	0.0087	0.008801	53386	77258	58749.13
2703908	chr6	rs9276825	32829714	G	A	0.566	0.561	1.0	0.0227003855207759	0.0087	0.00865	53386	77258	58749.13
2714357	chr6	rs7767288	32830013	G	A	0.587	0.582	1.0	0.0258041896815329	0.0087	0.003096	53386	77258	58749.13
2726960	chr6	rs7766900	32830034	A	G	0.565	0.561	1.0	0.0223972974420383	0.0087	0.009612	53386	77258	58749.13
2706595	chr6	rs7749454	32830262	T	C	0.565	0.561	1.0	0.022299507494767	0.0087	0.009978	53386	77258	58749.13
2725034	chr6	rs7767680	32830417	C	T	0.733	0.727	0.995	0.0418998134646779	0.0097	1.629e-05	53386	77258	58749.13
2728064	chr6	rs9276826	32830568	A	G	0.895	0.898	0.975	-0.0453007592301635	0.0144	0.00163	53386	77258	58749.13
2700161	chr6	rs9276827	32830904	G	A	0.587	0.582	1.0	0.025297307774162	0.0087	0.00372	53386	77258	58749.13
2686534	chr6	rs114912314	32830958	C	T	0.963	0.965	0.995	-0.0643998640842381	0.0232	0.005515	53386	77258	58749.13
2717902	chr6	rs6938130	32831247	A	T	0.588	0.582	1.0	0.0255995183002125	0.0087	0.003333	53386	77258	58749.13
2695490	chr6	rs6938690	32831461	C	T	0.588	0.582	1.0	0.0255995183002125	0.0087	0.003333	53386	77258	58749.13
2720856	chr6	rs4959116	32831661	C	T	0.847	0.846	0.993	-0.0203047533403643	0.012	0.09086	53386	77258	58749.13
2705240	chr6	rs9276830	32831756	A	G	0.565	0.561	1.0	0.0222017079836866	0.0087	0.01033	53386	77258	58749.13
2703963	chr6	rs9276831	32832033	A	G	0.87	0.874	0.981	-0.005304041591906	0.0131	0.6869	53386	77258	58749.13
2702434	chr6	rs56297443	32832037	T	C	0.984	0.985	0.974	-0.0416973775562091	0.039	0.2844	45863	63367	49799.26
2720006	chr6	rs74855830	32832324	G	A	0.939	0.942	1.0	-0.0598030843707537	0.0181	0.0009512	53386	77258	58749.13
2718442	chr6	rs9276832	32832400	C	T	0.68	0.67	0.999	0.0432989243951476	0.0092	2.388e-06	53386	77258	58749.13
2693959	chr6	rs3752430	32832667	T	C	0.434	0.43	0.997	0.0126990249774084	0.0087	0.1451	53386	77258	58749.13
2727663	chr6	rs1133896	32832817	A	G	0.588	0.582	1.0	0.0255995183002125	0.0087	0.003347	53386	77258	58749.13
2684758	chr6	rs1383270	32833256	G	A	0.588	0.582	1.0	0.0255995183002125	0.0087	0.003291	53386	77258	58749.13
2697756	chr6	rs1383269	32833296	A	G	0.565	0.561	1.0	0.022299507494767	0.0087	0.01017	53386	77258	58749.13
2721501	chr6	rs1383267	32833646	G	A	0.588	0.582	1.0	0.0259990758686168	0.0087	0.00293	53386	77258	58749.13
2721887	chr6	rs1871667	32834229	A	G	0.587	0.582	0.999	0.0255020410123433	0.0087	0.003429	53386	77258	58749.13
2689242	chr6	rs6904838	32834664	T	A	0.649	0.641	0.998	0.0414010268486756	0.009	4.066e-06	53386	77258	58749.13
2710436	chr6	rs1383266	32834732	C	T	0.736	0.741	0.995	-0.0248973835545144	0.0098	0.01131	53386	77258	58749.13
2718367	chr6	rs10484566	32835258	T	G	0.939	0.941	0.999	-0.0594952597858765	0.0181	0.001015	53386	77258	58749.13
2705516	chr6	rs6931062	32835615	C	A	0.649	0.641	0.998	0.0412954824071715	0.009	4.237e-06	53386	77258	58749.13
2714201	chr6	rs75439840	32836336	G	C	0.976	0.976	0.99	-0.0553013157850893	0.0283	0.05116	53316	77188	58679.13
2719516	chr6	rs12214934	32836500	G	C	0.984	0.984	0.877	0.0409979790340721	0.0414	0.3226	43835	60127	47606.53
2727243	chr6	rs9276833	32836710	T	C	0.649	0.641	0.998	0.0411995232473163	0.009	4.461e-06	53386	77258	58749.13
2692788	chr6	rs9276834	32836759	C	T	0.648	0.64	0.998	0.0407963941925694	0.009	5.606e-06	53386	77258	58749.13
2706040	chr6	rs9276835	32837129	T	A	0.648	0.64	0.998	0.0409019913204257	0.009	5.385e-06	53386	77258	58749.13
2723763	chr6	rs1580345	32837696	A	C	0.648	0.64	0.998	0.0411035548784171	0.009	4.766e-06	53386	77258	58749.13
2709867	chr6	rs6905477	32838228	A	G	0.648	0.64	0.998	0.0411995232473163	0.009	4.681e-06	53386	77258	58749.13
2708336	chr6	rs6928398	32838269	T	C	0.648	0.64	0.998	0.0411995232473163	0.009	4.705e-06	53386	77258	58749.13
2724365	chr6	rs6906376	32838584	C	A	0.648	0.64	0.998	0.0411995232473163	0.009	4.596e-06	53386	77258	58749.13
2694784	chr6	rs6929078	32838664	T	C	0.648	0.64	0.998	0.0411995232473163	0.009	4.586e-06	53386	77258	58749.13
2697680	chr6	rs7453903	32838949	T	C	0.648	0.64	0.998	0.0411995232473163	0.009	4.568e-06	53386	77258	58749.13
2726732	chr6	rs9276841	32838995	A	G	0.648	0.64	0.998	0.0411995232473163	0.009	4.556e-06	53386	77258	58749.13
2689321	chr6	rs9276842	32839628	G	A	0.433	0.429	0.995	0.0125015292229252	0.0087	0.1505	53386	77258	58749.13
2720180	chr6	rs9276843	32839749	A	G	0.648	0.64	0.998	0.0411035548784171	0.009	4.761e-06	53386	77258	58749.13
2690721	chr6	rs9276844	32840092	A	G	0.648	0.64	0.998	0.0411995232473163	0.009	4.672e-06	53386	77258	58749.13
2710063	chr6	rs9276845	32840139	A	G	0.648	0.64	0.998	0.0411035548784171	0.009	4.758e-06	53386	77258	58749.13
2712758	chr6	rs113194406	32840222	G	A	0.963	0.965	0.992	-0.0649972930239685	0.0232	0.00516	53386	77258	58749.13
2704120	chr6	rs9276846	32840369	A	G	0.648	0.64	0.998	0.0411035548784171	0.009	4.721e-06	53386	77258	58749.13
2710866	chr6	rs9276847	32840384	C	T	0.648	0.64	0.998	0.0411035548784171	0.009	4.725e-06	53386	77258	58749.13
2720727	chr6	rs9276848	32840534	G	A	0.648	0.64	0.998	0.0411995232473163	0.009	4.697e-06	53386	77258	58749.13
2699638	chr6	rs9276849	32840543	C	T	0.648	0.64	0.998	0.0411035548784171	0.009	4.735e-06	53386	77258	58749.13
2702057	chr6	rs9276850	32840638	A	G	0.648	0.64	0.998	0.0411035548784171	0.009	4.727e-06	53386	77258	58749.13
2722697	chr6	rs9276851	32840682	T	C	0.648	0.64	0.998	0.0411035548784171	0.009	4.721e-06	53386	77258	58749.13
2714812	chr6	rs9276852	32840702	C	G	0.648	0.64	0.998	0.0411035548784171	0.009	4.717e-06	53386	77258	58749.13
2727700	chr6	rs9276853	32840753	T	C	0.648	0.64	0.998	0.0411995232473163	0.009	4.679e-06	53386	77258	58749.13
2723311	chr6	rs6923186	32840980	A	G	0.434	0.431	0.994	0.0126002819757385	0.0087	0.1469	53386	77258	58749.13
2726404	chr6	rs9276856	32841316	C	T	0.734	0.728	0.99	0.0421970486997883	0.0098	1.482e-05	53386	77258	58749.13
2714006	chr6	rs9276857	32841319	T	C	0.648	0.64	0.998	0.0411995232473163	0.009	4.701e-06	53386	77258	58749.13
2690663	chr6	rs9276858	32841330	C	A	0.648	0.64	0.998	0.0411995232473163	0.009	4.723e-06	53386	77258	58749.13
2695662	chr6	rs111980964	32841370	C	T	0.939	0.942	0.997	-0.0605040040910452	0.0181	0.0008552	53386	77258	58749.13
2719520	chr6	rs9276859	32841544	G	A	0.648	0.64	0.998	0.0411995232473163	0.009	4.642e-06	53386	77258	58749.13
2693002	chr6	rs9276860	32841596	A	G	0.648	0.64	0.998	0.0409979790340721	0.009	5.153e-06	53386	77258	58749.13
2727576	chr6	rs9276862	32841800	T	G	0.648	0.64	0.998	0.0411995232473163	0.009	4.6e-06	53386	77258	58749.13
2724145	chr6	rs7747111	32842050	T	C	0.648	0.64	0.998	0.0411995232473163	0.009	4.586e-06	53386	77258	58749.13
2689640	chr6	rs7765121	32842210	A	G	0.648	0.64	0.998	0.0411995232473163	0.009	4.548e-06	53386	77258	58749.13
2722979	chr6	rs113045309	32842230	T	G	0.939	0.942	0.997	-0.0605040040910452	0.0181	0.0008525	53386	77258	58749.13
2692397	chr6	rs7765145	32842252	A	G	0.648	0.64	0.998	0.0411995232473163	0.009	4.625e-06	53386	77258	58749.13
2688133	chr6	rs7765772	32842484	C	T	0.648	0.64	0.998	0.0411995232473163	0.009	4.577e-06	53386	77258	58749.13
2722427	chr6	rs6903433	32842975	C	T	0.869	0.87	0.991	-0.023002541565316	0.0129	0.07382	53386	77258	58749.13
2707908	chr6	rs9276863	32843043	A	G	0.648	0.64	0.997	0.0412954824071715	0.009	4.489e-06	53386	77258	58749.13
2714909	chr6	rs9276864	32843238	G	T	0.649	0.641	0.997	0.0414010268486756	0.009	4.116e-06	53386	77258	58749.13
2699376	chr6	rs9276880	32843968	C	G	0.649	0.641	0.997	0.0414010268486756	0.009	4.067e-06	53386	77258	58749.13
2727092	chr6	rs28724900	32844032	C	T	0.968	0.968	0.983	0.0089002747867194	0.0252	0.7249	52656	74841	57642.46
2701607	chr6	rs9276881	32844214	T	A	0.648	0.64	0.997	0.04149696667529	0.009	3.941e-06	53386	77258	58749.13
2714673	chr6	rs9276882	32844523	G	A	0.65	0.642	0.996	0.0416984103556758	0.009	3.688e-06	53386	77258	58749.13
2711537	chr6	rs115573843	32844850	G	T	0.963	0.965	0.991	-0.0652961413926661	0.0232	0.004929	53386	77258	58749.13
2708195	chr6	rs9276883	32844922	G	A	0.648	0.64	0.997	0.04149696667529	0.009	3.886e-06	53386	77258	58749.13
2712951	chr6	rs9276884	32844970	G	A	0.648	0.64	0.997	0.04149696667529	0.009	3.981e-06	53386	77258	58749.13
2715793	chr6	rs9276885	32845145	G	C	0.648	0.64	0.997	0.04149696667529	0.009	3.985e-06	53386	77258	58749.13
2712936	chr6	rs9276886	32845168	T	C	0.648	0.64	0.997	0.04149696667529	0.009	3.99e-06	53386	77258	58749.13
2708074	chr6	rs9276887	32845220	T	A	0.648	0.64	0.997	0.04149696667529	0.009	3.985e-06	53386	77258	58749.13
2712424	chr6	rs9276888	32845494	G	T	0.648	0.64	0.997	0.04149696667529	0.009	3.862e-06	53386	77258	58749.13
2693168	chr6	rs9276889	32845496	C	A	0.649	0.641	0.997	0.0416024898545136	0.009	3.645e-06	53386	77258	58749.13
2716570	chr6	rs4959117	32845634	T	A	0.648	0.64	0.997	0.04149696667529	0.009	4e-06	53386	77258	58749.13
2701487	chr6	rs4959119	32845729	T	C	0.648	0.64	0.997	0.0416024898545136	0.009	3.772e-06	53386	77258	58749.13
2704801	chr6	rs7757767	32845873	A	G	0.648	0.64	0.997	0.04149696667529	0.009	3.867e-06	53386	77258	58749.13
2689241	chr6	rs9276892	32846322	A	G	0.649	0.641	0.997	0.0418039122811836	0.009	3.318e-06	53386	77258	58749.13
2699268	chr6	rs112789728	32846335	C	T	0.939	0.941	0.994	-0.0608971589513062	0.0181	0.0007919	53386	77258	58749.13
2716984	chr6	rs9276893	32846480	C	T	0.649	0.641	0.997	0.0418039122811836	0.009	3.346e-06	53386	77258	58749.13
2696008	chr6	rs9276894	32846483	G	C	0.649	0.641	0.997	0.0418039122811836	0.009	3.297e-06	53386	77258	58749.13
2720362	chr6	rs2621426	32846570	C	T	0.649	0.641	0.997	0.0418998134646779	0.009	3.281e-06	53386	77258	58749.13
2708144	chr6	rs2621425	32846587	C	T	0.649	0.641	0.997	0.0418998134646779	0.009	3.275e-06	53386	77258	58749.13
2694499	chr6	rs9276897	32847972	C	G	0.649	0.64	0.997	0.0421011760186353	0.009	2.888e-06	53386	77258	58749.13
2716151	chr6	rs9276898	32848133	T	C	0.649	0.64	0.997	0.0421011760186353	0.009	2.84e-06	53386	77258	58749.13
2721953	chr6	rs9276899	32848168	C	T	0.649	0.64	0.997	0.0421011760186353	0.009	2.834e-06	53386	77258	58749.13
2706372	chr6	rs9276900	32848566	A	C	0.656	0.648	0.998	0.0439977464776452	0.009	1.154e-06	53386	77258	58749.13
2697236	chr6	rs9276901	32848889	T	C	0.648	0.64	0.997	0.041995705452017	0.009	3.026e-06	53386	77258	58749.13
2684754	chr6	rs9276903	32848998	C	T	0.649	0.64	0.997	0.0421970486997883	0.009	2.724e-06	53386	77258	58749.13
2714465	chr6	rs9276904	32849009	A	G	0.649	0.64	0.997	0.0421970486997883	0.009	2.716e-06	53386	77258	58749.13
2716968	chr6	rs9276905	32849225	G	A	0.647	0.639	0.997	0.0425996136188173	0.009	2.166e-06	53386	77258	58749.13
2712178	chr6	rs2170185	32849639	A	G	0.648	0.64	0.996	0.0421970486997883	0.009	2.682e-06	53386	77258	58749.13
2709945	chr6	rs116039340	32849821	C	T	0.963	0.965	0.989	-0.0688036036849463	0.0233	0.003126	53386	77258	58749.13
2728817	chr6	rs2127676	32849841	G	C	0.647	0.639	0.996	0.0423024980338776	0.009	2.575e-06	53386	77258	58749.13
2728741	chr6	rs9276909	32850839	C	T	0.733	0.727	0.99	0.0428008353226943	0.0097	1.118e-05	53386	77258	58749.13
2687203	chr6	rs2127675	32850850	A	G	0.649	0.64	0.996	0.0423983514166169	0.009	2.509e-06	53386	77258	58749.13
2716048	chr6	rs9276910	32851075	A	T	0.656	0.648	0.997	0.0441030061101949	0.009	1.05e-06	53386	77258	58749.13
2726326	chr6	rs9276911	32851280	C	A	0.648	0.64	0.996	0.0423024980338776	0.009	2.593e-06	53386	77258	58749.13
2723375	chr6	rs2857219	32851432	G	A	0.87	0.87	0.986	-0.0229002198863326	0.0129	0.07553	53386	77258	58749.13
2703110	chr6	rs9276912	32851463	G	A	0.648	0.64	0.995	0.0421970486997883	0.009	2.801e-06	53386	77258	58749.13
2696466	chr6	rs4947259	32851507	C	T	0.648	0.64	0.996	0.0423024980338776	0.009	2.543e-06	53386	77258	58749.13
2702162	chr6	rs4947354	32851701	C	T	0.968	0.97	1.0	-0.0049019951702315	0.0252	0.8462	53261	76756	58548.97
2718269	chr6	rs4947355	32851937	T	C	0.968	0.97	1.0	-0.0051029981759033	0.0252	0.8406	53261	76756	58548.97
2726829	chr6	rs28724901	32852519	C	T	0.968	0.968	0.978	0.0102968054773682	0.0253	0.685	52656	74841	57642.46
2712185	chr6	rs1124799	32852569	T	A	0.562	0.558	0.995	0.0231011029079872	0.0087	0.007897	53386	77258	58749.13
2713342	chr6	rs2187689	32852647	T	C	0.906	0.91	0.994	-0.0421040660228114	0.0149	0.004729	53386	77258	58749.13
2721381	chr6	rs7766964	32852928	A	T	0.907	0.912	0.995	-0.0437951599996715	0.015	0.003547	53386	77258	58749.13
2689133	chr6	rs7767277	32853042	C	A	0.906	0.911	0.994	-0.0426987545331152	0.0149	0.004275	53386	77258	58749.13
2715259	chr6	rs112805625	32853078	C	T	0.976	0.977	0.984	-0.0598986354083514	0.0286	0.03603	53386	77258	58749.13
2684711	chr6	rs75008053	32853117	A	C	0.976	0.977	0.984	-0.0601003842529617	0.0286	0.03539	53386	77258	58749.13
2699034	chr6	rs35571244	32853219	T	C	0.935	0.939	0.955	-0.0360003042410416	0.0181	0.04672	53386	77258	58749.13
2697058	chr6	rs7767732	32853277	C	T	0.819	0.828	0.979	-0.0433042394092723	0.0114	0.0001443	53386	77258	58749.13
2710687	chr6	rs2244447	32853288	C	G	0.591	0.58	0.982	0.0409019913204257	0.0088	3.487e-06	53386	77258	58749.13
2696899	chr6	rs7767892	32853373	C	T	0.919	0.922	0.99	-0.0593997472816252	0.016	0.0001994	53386	77258	58749.13
2706680	chr6	rs7767757	32853374	A	G	0.888	0.893	0.992	-0.044599955369026	0.0138	0.001215	53386	77258	58749.13
2710302	chr6	rs7768158	32853408	G	T	0.896	0.901	0.988	-0.0440981887217984	0.0143	0.002075	53386	77258	58749.13
2713545	chr6	rs113816721	32853466	T	C	0.963	0.965	0.983	-0.0710020313547231	0.0232	0.002209	53386	77258	58749.13
2693478	chr6	rs2244458	32853504	T	C	0.358	0.357	0.961	-0.0049019951702315	0.0092	0.5935	53386	77258	58749.13
2718427	chr6	rs17617115	32853516	G	A	0.918	0.921	0.994	-0.0582967085104029	0.0159	0.0002364	53386	77258	58749.13
2699500	chr6	rs2621417	32853607	G	A	0.42	0.416	0.983	0.0129951954948113	0.0088	0.1397	53386	77258	58749.13
2721480	chr6	rs3132136	32853987	G	A	0.624	0.621	0.654	0.0178988554877579	0.011	0.1034	53386	77258	58749.13
2704293	chr6	rs112519350	32854052	T	C	0.887	0.892	0.997	-0.0437011352710986	0.0137	0.001435	53386	77258	58749.13
2698725	chr6	rs73414939	32854199	T	C	0.885	0.89	0.996	-0.0430014511447026	0.0136	0.001618	53386	77258	58749.13
2699801	chr6	rs10046257	32854697	G	A	0.885	0.891	0.996	-0.0433042394092723	0.0136	0.001524	53386	77258	58749.13
2698143	chr6	rs10046277	32855081	C	T	0.893	0.898	0.996	-0.0426048328324374	0.0141	0.002482	53386	77258	58749.13
2717173	chr6	rs10046115	32855174	A	G	0.893	0.898	0.996	-0.0426048328324374	0.0141	0.002481	53386	77258	58749.13
2691176	chr6	rs7740137	32855275	A	G	0.893	0.898	0.996	-0.0430014511447026	0.0141	0.002239	53386	77258	58749.13
2715174	chr6	rs2857218	32855340	C	G	0.618	0.61	0.989	0.024702368640342	0.0089	0.005444	53386	77258	58749.13
2714161	chr6	rs7760573	32855347	T	C	0.893	0.898	0.996	-0.0426048328324374	0.0141	0.002493	53386	77258	58749.13
2722641	chr6	rs7740317	32855366	C	T	0.893	0.898	0.996	-0.0428970626523952	0.0141	0.002254	53386	77258	58749.13
2700125	chr6	rs7760732	32855458	T	C	0.893	0.898	0.995	-0.0428970626523952	0.0141	0.002327	53386	77258	58749.13
2704529	chr6	rs7740473	32855540	A	G	0.893	0.898	0.996	-0.0426987545331152	0.0141	0.002394	53386	77258	58749.13
2713828	chr6	rs6457688	32855624	A	G	0.893	0.898	0.996	-0.0408011614039327	0.0141	0.003724	53386	77258	58749.13
2705903	chr6	rs6457689	32855683	C	T	0.893	0.898	0.996	-0.0425004857321486	0.0141	0.002519	53386	77258	58749.13
2708788	chr6	rs6457690	32855717	G	A	0.893	0.898	0.996	-0.0425004857321486	0.0141	0.002513	53386	77258	58749.13
2720667	chr6	rs2018501	32856208	T	C	0.471	0.466	0.995	0.0126990249774084	0.0086	0.1417	53386	77258	58749.13
2711832	chr6	rs1029296	32856381	T	C	0.893	0.898	0.996	-0.0426048328324374	0.0141	0.002464	53386	77258	58749.13
2702676	chr6	rs1963772	32856445	A	G	0.893	0.898	0.996	-0.0428970626523952	0.0141	0.002292	53386	77258	58749.13
2694134	chr6	rs1029295	32856482	T	C	0.893	0.898	0.996	-0.0425004857321486	0.0141	0.002553	53386	77258	58749.13
2689921	chr6	rs6935979	32856891	T	G	0.895	0.899	0.996	-0.0435966737180782	0.0142	0.00211	53386	77258	58749.13
2707995	chr6	rs2157084	32856913	G	A	0.893	0.898	0.995	-0.0426048328324374	0.0141	0.00247	53386	77258	58749.13
2690981	chr6	rs6936004	32856934	T	C	0.893	0.898	0.996	-0.0426048328324374	0.0141	0.002487	53386	77258	58749.13
2704815	chr6	rs28622052	32857086	T	C	0.975	0.976	0.985	-0.0577986187273719	0.0283	0.04096	53386	77258	58749.13
2687428	chr6	rs10214886	32857419	T	A	0.893	0.898	0.996	-0.0428031223253094	0.0141	0.002335	53386	77258	58749.13
2714531	chr6	rs9276913	32857496	G	A	0.471	0.466	0.994	0.0127977582298607	0.0086	0.1397	53386	77258	58749.13
2708033	chr6	rs10214760	32857536	G	A	0.893	0.898	0.996	-0.0425004857321486	0.0141	0.002515	53386	77258	58749.13
2704216	chr6	rs10214513	32857703	A	C	0.893	0.898	0.996	-0.0428970626523952	0.0141	0.002305	53386	77258	58749.13
2695903	chr6	rs241414	32857801	T	G	0.586	0.576	0.993	0.0305001066483263	0.0088	0.0005039	53386	77258	58749.13
2724015	chr6	rs73396721	32857966	T	G	0.894	0.899	0.996	-0.043502667649395	0.0142	0.002146	53386	77258	58749.13
2688654	chr6	rs73396724	32858218	G	A	0.893	0.898	0.995	-0.0425004857321486	0.0141	0.002538	53386	77258	58749.13
2712775	chr6	rs9296052	32858351	A	T	0.893	0.898	0.996	-0.0428970626523952	0.0141	0.002303	53386	77258	58749.13
2702445	chr6	rs9501231	32858780	A	G	0.894	0.899	0.996	-0.043502667649395	0.0142	0.002146	53386	77258	58749.13
2704822	chr6	rs241413	32859000	A	G	0.586	0.576	0.992	0.0304031059110447	0.0088	0.0005112	53386	77258	58749.13
2725145	chr6	rs7761950	32859365	C	T	0.894	0.899	0.996	-0.043502667649395	0.0142	0.002144	53386	77258	58749.13
2697389	chr6	rs7744666	32859712	T	C	0.894	0.899	0.996	-0.0433982268254708	0.0142	0.0022	53386	77258	58749.13
2720697	chr6	rs11969002	32859748	G	A	0.894	0.899	0.996	-0.043502667649395	0.0142	0.002137	53386	77258	58749.13
2723572	chr6	rs11969522	32859825	G	C	0.975	0.976	0.984	-0.0579045745015309	0.0283	0.04073	53386	77258	58749.13
2694518	chr6	rs9461817	32859853	A	T	0.893	0.898	0.995	-0.0425004857321486	0.0141	0.002526	53386	77258	58749.13
2715967	chr6	rs9469300	32860752	G	A	0.894	0.899	0.996	-0.0433982268254708	0.0142	0.002173	53386	77258	58749.13
2723744	chr6	rs17213966	32861217	A	G	0.892	0.898	0.995	-0.0425004857321486	0.0141	0.002488	53386	77258	58749.13
2715503	chr6	rs17220374	32861253	T	C	0.894	0.899	0.995	-0.0430954101055856	0.0142	0.002342	53386	77258	58749.13
2701117	chr6	rs241412	32861616	G	T	0.619	0.61	0.988	0.0248974696545107	0.0089	0.005035	53386	77258	58749.13
2704699	chr6	rs241411	32861631	G	C	0.619	0.611	0.988	0.0251022847608284	0.0089	0.004795	53386	77258	58749.13
2688941	chr6	rs241410	32861651	C	G	0.511	0.508	0.989	0.0084045823438103	0.0086	0.3331	53386	77258	58749.13
2720222	chr6	rs58009426	32861805	C	T	0.894	0.899	0.995	-0.0433042394092723	0.0142	0.002213	53386	77258	58749.13
2714696	chr6	rs58752284	32861887	G	C	0.892	0.898	0.994	-0.0425004857321486	0.0141	0.002524	53386	77258	58749.13
2723693	chr6	rs241409	32861920	A	G	0.902	0.902	0.985	-0.0335981494309355	0.0146	0.02127	53386	77258	58749.13
2700818	chr6	rs16871100	32862270	A	C	0.892	0.898	0.994	-0.0428970626523952	0.0141	0.00229	53386	77258	58749.13
2726281	chr6	rs16871102	32862289	T	C	0.893	0.898	0.994	-0.0416035498550752	0.0141	0.003156	53386	77258	58749.13
2708704	chr6	rs78456409	32862398	G	C	0.976	0.976	0.981	-0.0511985620326965	0.0285	0.07286	53386	77258	58749.13
2710237	chr6	rs3749981	32862682	C	T	0.917	0.916	0.986	-0.033701571673015	0.0157	0.03161	53386	77258	58749.13
2711180	chr6	rs3749980	32862704	G	A	0.893	0.898	0.994	-0.0419997711602818	0.0141	0.002872	53386	77258	58749.13
2699599	chr6	rs241408	32862711	A	G	0.471	0.466	0.994	0.0127977582298607	0.0086	0.1396	53386	77258	58749.13
2695851	chr6	rs241407	32862740	C	T	0.901	0.902	0.986	-0.0349020520092649	0.0146	0.0166	53386	77258	58749.13
2690223	chr6	rs12195238	32862910	A	T	0.975	0.976	0.964	0.0098018049722602	0.0289	0.7356	52151	74299	57082.69
2711281	chr6	rs17213980	32864383	A	G	0.917	0.92	0.995	-0.0548047153744336	0.0157	0.0005024	53386	77258	58749.13
2723664	chr6	rs11963774	32864467	A	G	0.917	0.92	0.995	-0.0548047153744336	0.0157	0.0004998	53386	77258	58749.13
2727342	chr6	rs11961569	32864681	T	G	0.917	0.92	0.995	-0.0548047153744336	0.0157	0.0004969	53386	77258	58749.13
2708026	chr6	rs11969321	32864890	G	C	0.917	0.92	0.995	-0.0548997899816623	0.0157	0.0004956	53386	77258	58749.13
2684825	chr6	rs17508324	32865106	G	A	0.917	0.92	0.995	-0.0548997899816623	0.0157	0.0004945	53386	77258	58749.13
2700986	chr6	rs17430286	32865144	C	G	0.917	0.92	0.995	-0.0548997899816623	0.0157	0.000494	53386	77258	58749.13
2727383	chr6	rs17508331	32865338	T	C	0.917	0.92	0.995	-0.0548997899816623	0.0157	0.0004911	53386	77258	58749.13
2685917	chr6	rs241405	32865798	A	G	0.496	0.489	0.994	0.0126002819757385	0.0086	0.1463	53386	77258	58749.13
2727636	chr6	rs9276915	32865911	G	A	0.739	0.733	0.986	0.0463968262292078	0.0098	2.432e-06	53386	77258	58749.13
2686647	chr6	rs241404	32865997	T	C	0.587	0.576	0.992	0.0307037775750057	0.0088	0.0004501	53386	77258	58749.13
2724303	chr6	rs114981749	32866091	A	G	0.963	0.965	0.986	-0.0741956683066094	0.0233	0.001428	53386	77258	58749.13
2701674	chr6	rs9276916	32866095	A	G	0.412	0.408	0.992	0.0198026272961797	0.0088	0.02399	53386	77258	58749.13
2704494	chr6	rs116404831	32866174	T	C	0.918	0.921	0.995	-0.0566973436785452	0.0159	0.0003512	53386	77258	58749.13
2724132	chr6	rs112280802	32866427	T	C	0.917	0.92	0.994	-0.0549948736289312	0.0158	0.0004763	53386	77258	58749.13
2693021	chr6	rs113774783	32866445	G	A	0.917	0.92	0.994	-0.0548997899816623	0.0158	0.000497	53386	77258	58749.13
2723388	chr6	rs113070918	32866458	C	A	0.917	0.92	0.994	-0.0548997899816623	0.0158	0.0004878	53386	77258	58749.13
2717063	chr6	rs79197014	32866520	C	T	0.918	0.921	0.995	-0.0566020980240563	0.0159	0.000363	53386	77258	58749.13
2685225	chr6	rs75502439	32866930	A	G	0.939	0.941	0.992	-0.0628013642021005	0.0181	0.0005448	53386	77258	58749.13
2719380	chr6	rs111383877	32866964	C	A	0.917	0.92	0.994	-0.0551005327305046	0.0158	0.000473	53386	77258	58749.13
2699389	chr6	rs241403	32866992	T	C	0.496	0.489	0.994	0.0124027667170427	0.0086	0.1499	53386	77258	58749.13
2723122	chr6	rs9501233	32867123	G	A	0.917	0.92	0.994	-0.0551005327305046	0.0158	0.0004723	53386	77258	58749.13
2691333	chr6	rs9461818	32867859	A	G	0.917	0.92	0.994	-0.0549948736289312	0.0158	0.0004842	53386	77258	58749.13
2700792	chr6	rs115751886	32867881	C	A	0.976	0.976	0.98	-0.0471020897690825	0.0285	0.09845	53386	77258	58749.13
2711683	chr6	rs77601892	32868300	T	C	0.917	0.92	0.994	-0.0549948736289312	0.0158	0.0004818	53386	77258	58749.13
2690770	chr6	rs78174745	32868374	T	A	0.918	0.921	0.995	-0.0566973436785452	0.0159	0.0003553	53386	77258	58749.13
2703503	chr6	rs75910838	32868607	C	A	0.917	0.92	0.994	-0.0549948736289312	0.0158	0.0004812	53386	77258	58749.13
2695102	chr6	rs9500924	32868985	A	G	0.917	0.92	0.994	-0.0548997899816623	0.0158	0.0004869	53386	77258	58749.13
2691115	chr6	rs241402	32869045	T	C	0.587	0.577	0.992	0.0305001066483263	0.0088	0.0005051	53386	77258	58749.13
2717067	chr6	rs9296056	32869409	G	A	0.917	0.92	0.994	-0.0549948736289312	0.0158	0.000479	53386	77258	58749.13
2699416	chr6	rs28724902	32869624	T	G	0.967	0.967	0.967	0.0136957831289865	0.0249	0.5841	53200	76329	58439.19
2727269	chr6	rs75445262	32869708	C	T	0.917	0.92	0.994	-0.0549948736289312	0.0158	0.0004799	53386	77258	58749.13
2691569	chr6	rs6912492	32869709	G	A	0.74	0.733	0.983	0.0463968262292078	0.0098	2.479e-06	53386	77258	58749.13
2706921	chr6	rs10080898	32869882	A	C	0.917	0.92	0.994	-0.0549948736289312	0.0158	0.0004788	53386	77258	58749.13
2712815	chr6	rs9296057	32869915	A	G	0.917	0.92	0.994	-0.0549948736289312	0.0158	0.0004782	53386	77258	58749.13
2721704	chr6	rs3101942	32870057	G	A	0.412	0.408	0.992	0.0197045832743354	0.0088	0.02461	53386	77258	58749.13
2711637	chr6	rs17508359	32870533	A	G	0.917	0.92	0.994	-0.0551005327305046	0.0158	0.000475	53386	77258	58749.13
2713062	chr6	rs17508373	32870585	C	T	0.917	0.92	0.994	-0.0551005327305046	0.0158	0.0004727	53386	77258	58749.13
2725920	chr6	rs80040212	32870783	G	A	0.917	0.92	0.993	-0.0548997899816623	0.0158	0.0004908	53386	77258	58749.13
2710317	chr6	rs3784	32870841	A	G	0.916	0.92	0.994	-0.0553964376203783	0.0157	0.0004263	53386	77258	58749.13
2706085	chr6	rs78866240	32871025	G	C	0.917	0.92	0.993	-0.0551005327305046	0.0158	0.0004737	53386	77258	58749.13
2712635	chr6	rs1591	32871317	A	C	0.917	0.92	0.993	-0.0551005327305046	0.0158	0.0004736	53386	77258	58749.13
2691629	chr6	rs74406633	32871434	T	C	0.917	0.92	0.993	-0.0555021391616052	0.0158	0.0004343	53386	77258	58749.13
2722282	chr6	rs112018077	32871444	A	G	0.917	0.92	0.993	-0.0555021391616052	0.0158	0.0004307	53386	77258	58749.13
2689035	chr6	rs115881507	32871472	G	T	0.917	0.92	0.993	-0.0551005327305046	0.0158	0.0004706	53386	77258	58749.13
2702176	chr6	rs241400	32871536	G	A	0.618	0.61	0.986	0.0243998868235351	0.0089	0.006158	53386	77258	58749.13
2708213	chr6	rs241399	32871558	T	C	0.496	0.489	0.992	0.0126002819757385	0.0086	0.145	53386	77258	58749.13
2700433	chr6	rs2187688	32872001	A	G	0.496	0.489	0.992	0.0125015292229252	0.0086	0.1473	53386	77258	58749.13
2696225	chr6	rs79012731	32872116	C	T	0.917	0.92	0.993	-0.0549948736289312	0.0158	0.0004816	53386	77258	58749.13
2711165	chr6	rs9469302	32872266	A	G	0.917	0.92	0.993	-0.0549948736289312	0.0158	0.0004844	53386	77258	58749.13
2689433	chr6	rs9469303	32872305	A	G	0.917	0.92	0.993	-0.0551005327305046	0.0158	0.0004695	53386	77258	58749.13
2697671	chr6	rs9469304	32872312	T	C	0.917	0.92	0.993	-0.0551005327305046	0.0158	0.0004699	53386	77258	58749.13
2714084	chr6	rs9469305	32872348	G	A	0.917	0.92	0.993	-0.0551005327305046	0.0158	0.0004695	53386	77258	58749.13
2684782	chr6	rs9469306	32872499	G	T	0.918	0.922	0.993	-0.0570995920405728	0.0159	0.0003295	53386	77258	58749.13
2690082	chr6	rs9469307	32872505	A	G	0.918	0.922	0.993	-0.0568984476340911	0.0159	0.0003435	53386	77258	58749.13
2694723	chr6	rs9469308	32872519	G	T	0.917	0.92	0.992	-0.05519563546795	0.0158	0.000467	53386	77258	58749.13
2703541	chr6	rs111234161	32872704	C	T	0.918	0.921	0.993	-0.0568984476340911	0.0159	0.0003444	53386	77258	58749.13
2703747	chr6	rs74486463	32873207	A	T	0.918	0.921	0.993	-0.0568031828243105	0.0159	0.0003532	53386	77258	58749.13
2711518	chr6	rs79046827	32873547	C	A	0.918	0.921	0.993	-0.0568031828243105	0.0159	0.0003499	53386	77258	58749.13
2706264	chr6	rs111477962	32873944	A	T	0.976	0.976	0.978	-0.0475004961488543	0.0285	0.09588	53386	77258	58749.13
2722225	chr6	rs76517317	32874197	A	T	0.918	0.921	0.993	-0.0568984476340911	0.0159	0.0003408	53386	77258	58749.13
2723124	chr6	rs9296058	32874413	T	C	0.917	0.92	0.992	-0.05519563546795	0.0158	0.0004675	53386	77258	58749.13
2702849	chr6	rs9469310	32874796	A	G	0.917	0.92	0.992	-0.05519563546795	0.0158	0.0004679	53386	77258	58749.13
2691242	chr6	rs77471213	32875004	A	T	0.917	0.92	0.992	-0.05519563546795	0.0158	0.0004683	53386	77258	58749.13
2724136	chr6	rs1585894	32875323	G	T	0.917	0.92	0.992	-0.0551005327305046	0.0158	0.0004699	53386	77258	58749.13
2690778	chr6	rs241398	32875450	C	T	0.587	0.577	0.988	0.0310043588626902	0.0088	0.0004125	53386	77258	58749.13
2698588	chr6	rs9501234	32876049	A	G	0.918	0.921	0.992	-0.0568031828243105	0.0159	0.0003542	53386	77258	58749.13
2689816	chr6	rs9500925	32876416	A	C	0.917	0.92	0.992	-0.05519563546795	0.0158	0.000466	53386	77258	58749.13
2692451	chr6	rs9500926	32876514	T	C	0.917	0.92	0.992	-0.05519563546795	0.0158	0.0004618	53386	77258	58749.13
2713876	chr6	rs17220402	32876659	C	T	0.917	0.92	0.992	-0.05519563546795	0.0158	0.0004613	53386	77258	58749.13
2707477	chr6	rs1978030	32877073	A	G	0.917	0.92	0.991	-0.05519563546795	0.0158	0.0004616	53386	77258	58749.13
2701141	chr6	rs154989	32877173	A	G	0.495	0.488	0.988	0.0131037693769772	0.0087	0.1303	53386	77258	58749.13
2708641	chr6	rs154988	32877266	G	A	0.496	0.489	0.989	0.0129951954948113	0.0087	0.1347	53386	77258	58749.13
2711572	chr6	rs386543	32877764	T	C	0.917	0.92	0.991	-0.0553013157850893	0.0158	0.0004567	53386	77258	58749.13
2687304	chr6	rs386542	32877768	T	A	0.917	0.92	0.991	-0.0553013157850893	0.0158	0.0004563	53386	77258	58749.13
2718385	chr6	rs154987	32878481	A	G	0.917	0.92	0.991	-0.05519563546795	0.0158	0.0004604	53386	77258	58749.13
2704748	chr6	rs154986	32879233	G	T	0.918	0.921	0.992	-0.0568984476340911	0.0159	0.0003443	53386	77258	58749.13
2715317	chr6	rs154984	32880419	G	A	0.917	0.92	0.991	-0.0553013157850893	0.0158	0.0004544	53386	77258	58749.13
2702342	chr6	rs154983	32880445	T	G	0.918	0.921	0.991	-0.0570995920405728	0.0159	0.0003256	53386	77258	58749.13
2721559	chr6	rs154982	32880545	C	G	0.918	0.921	0.991	-0.0568984476340911	0.0159	0.0003426	53386	77258	58749.13
2691329	chr6	rs9276920	32880715	A	T	0.877	0.88	0.958	-0.0006001800720324	0.0135	0.9664	53386	77258	58749.13
2704187	chr6	rs154981	32880993	C	T	0.496	0.489	0.987	0.0133011462391285	0.0087	0.1258	53386	77258	58749.13
2695589	chr6	rs9276921	32881502	A	G	0.877	0.88	0.958	-0.000200020002667	0.0135	0.989	53386	77258	58749.13
2693992	chr6	rs9276922	32881527	T	A	0.771	0.775	0.967	-0.0364980230402006	0.0105	0.0005041	53386	77258	58749.13
2687000	chr6	rs154980	32882799	A	T	0.918	0.921	0.988	-0.0570995920405728	0.0159	0.0003351	53386	77258	58749.13
2717768	chr6	rs146147666	32884423	G	A	0.963	0.965	0.976	-0.0751007725092503	0.0234	0.001325	53386	77258	58749.13
2702633	chr6	rs77173296	32884757	A	G	0.101	0.105	0.948	-0.004701032558649	0.0146	0.7471	53386	77258	58749.13
2726821	chr6	rs116702377	32884864	G	A	0.963	0.965	0.976	-0.0747989800754828	0.0234	0.001375	53386	77258	58749.13
2694550	chr6	rs2170186	32885505	A	G	0.917	0.92	0.984	-0.0548997899816623	0.0158	0.0005162	53386	77258	58749.13
2726726	chr6	rs192324	32885558	T	C	0.918	0.921	0.985	-0.0568984476340911	0.0159	0.000361	53386	77258	58749.13
2707695	chr6	rs187763	32885688	T	A	0.879	0.882	0.948	-0.0364980230402006	0.0136	0.007371	53386	77258	58749.13
2715013	chr6	rs145912914	32887150	G	C	0.976	0.976	0.969	-0.0521041493573948	0.0287	0.06897	53386	77258	58749.13
2725233	chr6	rs425405	32887469	A	G	0.918	0.921	0.983	-0.0564010536507698	0.016	0.0004065	53386	77258	58749.13
2725107	chr6	rs241458	32888566	G	C	0.495	0.488	0.978	0.0138042809763971	0.0087	0.1135	53386	77258	58749.13
2700489	chr6	rs3132135	32888861	A	T	0.102	0.105	0.947	-0.0054045784588597	0.0146	0.713	53386	77258	58749.13
2726110	chr6	rs151726	32888885	G	C	0.984	0.985	0.941	-0.0370997639570267	0.0387	0.3375	48235	66206	52260.66
2693310	chr6	rs12197929	32889593	A	G	0.975	0.976	0.956	0.0102968054773682	0.0291	0.7224	52582	74930	57555.32
2726167	chr6	rs149392	32889971	T	C	0.918	0.921	0.982	-0.0566020980240563	0.016	0.0003979	53386	77258	58749.13
2713760	chr6	rs194679	32891338	C	T	0.955	0.956	0.976	-0.0398953406632555	0.0212	0.05952	53386	77258	58749.13
2697656	chr6	rs144538071	32891697	G	A	0.97	0.968	0.931	0.0540998523168248	0.0262	0.03924	52493	75664	57604.43
2711841	chr6	rs28744290	32891841	C	T	0.617	0.608	0.967	0.0262036654966364	0.009	0.003599	53386	77258	58749.13
2723786	chr6	rs194678	32891849	T	G	0.955	0.956	0.975	-0.0398953406632555	0.0212	0.06014	53386	77258	58749.13
2708626	chr6	rs194677	32892190	C	A	0.955	0.956	0.974	-0.0401035026973339	0.0212	0.05873	53386	77258	58749.13
2687772	chr6	rs9501236	32892716	C	G	0.955	0.956	0.972	-0.0423961495190412	0.0212	0.04579	53386	77258	58749.13
2687794	chr6	rs9296059	32893102	A	C	0.916	0.919	0.979	-0.0546990875223834	0.0158	0.0005382	53386	77258	58749.13
2719350	chr6	rs9469312	32893289	G	A	0.955	0.956	0.972	-0.0426987545331152	0.0212	0.04389	53386	77258	58749.13
2698951	chr6	rs9461821	32893532	G	T	0.955	0.956	0.971	-0.0428031223253094	0.0212	0.04352	53386	77258	58749.13
2702336	chr6	rs28744291	32893687	A	C	0.74	0.733	0.96	0.0477038600690104	0.01	1.774e-06	53386	77258	58749.13
2708456	chr6	rs6904057	32894442	T	A	0.953	0.955	0.969	-0.0396976268585458	0.0209	0.05781	53386	77258	58749.13
2691184	chr6	rs6924224	32894506	C	G	0.953	0.955	0.969	-0.0403012967735257	0.0209	0.05436	53386	77258	58749.13
2696828	chr6	rs6904223	32894520	T	G	0.953	0.955	0.969	-0.0403012967735257	0.0209	0.05426	53386	77258	58749.13
2702578	chr6	rs6924684	32894597	G	A	0.953	0.955	0.969	-0.0403012967735257	0.0209	0.05398	53386	77258	58749.13
2702969	chr6	rs6904474	32894699	T	A	0.953	0.955	0.969	-0.0403012967735257	0.0209	0.05402	53386	77258	58749.13
2710415	chr6	rs9296061	32894997	C	T	0.953	0.955	0.968	-0.0404991299799539	0.0209	0.05328	53386	77258	58749.13
2723470	chr6	rs9501237	32895100	G	A	0.953	0.955	0.968	-0.0404991299799539	0.0209	0.05291	53386	77258	58749.13
2711758	chr6	rs112261182	32895104	G	A	0.955	0.956	0.967	-0.0433042394092723	0.0213	0.04182	53386	77258	58749.13
2687913	chr6	rs9501239	32895580	A	G	0.953	0.955	0.967	-0.0406970023321042	0.021	0.05234	53386	77258	58749.13
2690711	chr6	rs9501240	32895643	A	G	0.953	0.955	0.966	-0.0406970023321042	0.021	0.05225	53386	77258	58749.13
2687822	chr6	rs9296062	32895894	G	C	0.953	0.955	0.965	-0.0406970023321042	0.021	0.05235	53386	77258	58749.13
2708861	chr6	rs9296063	32895903	G	A	0.953	0.955	0.964	-0.0406970023321042	0.021	0.0525	53386	77258	58749.13
2695765	chr6	rs1116029	32895984	G	A	0.953	0.955	0.963	-0.040197189751413	0.021	0.05547	53386	77258	58749.13
2707733	chr6	rs9296064	32896191	T	C	0.955	0.956	0.962	-0.0423022562339069	0.0213	0.04702	53386	77258	58749.13
2710073	chr6	rs111619725	32896225	A	G	0.955	0.956	0.961	-0.0428031223253094	0.0213	0.04505	53386	77258	58749.13
2701820	chr6	rs113355428	32897942	G	A	0.956	0.958	0.952	-0.0453949344903922	0.0218	0.03699	53386	77258	58749.13
2726310	chr6	rs78943109	32898056	T	A	0.956	0.957	0.956	-0.044599955369026	0.0217	0.03941	53386	77258	58749.13
2717863	chr6	rs11756897	32899139	A	G	0.765	0.765	0.955	-0.0325955083699338	0.0104	0.001737	53386	77258	58749.13
2694108	chr6	rs154978	32899296	C	T	0.478	0.471	0.974	0.0185960172820726	0.0087	0.03325	53386	77258	58749.13
2699184	chr6	rs3132131	32899485	A	G	0.341	0.339	0.966	0.0260965047212743	0.0093	0.004793	53386	77258	58749.13
2715851	chr6	rs154977	32900018	C	G	0.297	0.31	0.938	-0.0570043080677942	0.0097	4.557e-09	53386	77258	58749.13
2699487	chr6	rs154975	32900601	T	C	0.605	0.616	0.941	-0.0297996312385195	0.0091	0.001098	53386	77258	58749.13
2690261	chr6	rs154974	32900616	G	C	0.607	0.618	0.944	-0.0289963604415917	0.0091	0.001469	53386	77258	58749.13
2720215	chr6	rs154973	32900642	C	T	0.908	0.909	0.954	0.023003381764963	0.0154	0.135	53386	77258	58749.13
2696079	chr6	rs154972	32900651	A	G	0.61	0.62	0.951	-0.0289963604415917	0.0091	0.001413	53386	77258	58749.13
2714334	chr6	rs181997	32900718	G	A	0.66	0.668	0.966	-0.0176956485356892	0.0093	0.05755	53386	77258	58749.13
2686295	chr6	rs3129299	32900787	C	T	0.835	0.839	0.966	0.0140015196358136	0.0119	0.2413	53386	77258	58749.13
2713389	chr6	rs1965748	32900972	C	G	0.857	0.86	0.964	-0.001100605444033	0.0127	0.9306	53386	77258	58749.13
2720804	chr6	rs1965747	32901007	A	G	0.854	0.857	0.963	-0.0034961042567088	0.0126	0.7827	53386	77258	58749.13
2724666	chr6	rs1465651	32901351	C	T	0.865	0.868	0.972	-0.0083043861636152	0.0129	0.5171	53386	77258	58749.13
2686917	chr6	rs3132132	32901934	G	A	0.866	0.869	0.975	-0.007095110875924	0.0129	0.5837	53386	77258	58749.13
2725745	chr6	rs12662077	32902001	G	A	0.939	0.943	0.937	-0.07339899276978	0.0189	9.954e-05	53386	77258	58749.13
2702177	chr6	rs187764	32902114	C	T	0.941	0.942	0.949	0.0109992854583691	0.0189	0.5614	53386	77258	58749.13
2699749	chr6	rs10751	32902583	G	A	0.867	0.87	0.974	-0.0067024110596754	0.0129	0.603	53386	77258	58749.13
2698912	chr6	rs12206426	32902609	T	G	0.983	0.983	0.936	0.0624018651129649	0.0366	0.08856	48474	66777	52948.41
2706226	chr6	rs23544	32903637	C	T	0.536	0.543	0.969	-0.050504132173768	0.0088	1.123e-08	53386	77258	58749.13
2687919	chr6	rs68600	32903724	C	T	0.527	0.535	0.971	-0.0515038428671156	0.0088	5.335e-09	53386	77258	58749.13
2694941	chr6	rs151719	32903900	C	T	0.23	0.229	0.987	-0.001100605444033	0.0103	0.9121	53386	77258	58749.13
2692044	chr6	rs1007636	32904041	T	C	0.867	0.868	0.956	-0.004701032558649	0.013	0.7166	53386	77258	58749.13
2686394	chr6	rs80263925	32904061	C	T	0.965	0.966	0.978	0.001598721363697	0.0242	0.9484	52297	73761	57103.59
2698387	chr6	rs2071556	32904601	G	T	0.384	0.383	0.984	-0.0106970095483354	0.009	0.2334	53386	77258	58749.13
2725612	chr6	rs171329	32904661	G	A	0.454	0.465	0.975	-0.0601003842529617	0.0088	9.212e-12	53386	77258	58749.13
2712398	chr6	rs72860388	32904703	C	T	0.969	0.969	0.975	0.0134984841513417	0.0252	0.5918	53386	77258	58749.13
2727720	chr6	rs1042337	32904981	G	A	0.221	0.221	0.984	-0.0076995657264405	0.0105	0.4629	53386	77258	58749.13
2689919	chr6	rs6909172	32905650	T	A	0.969	0.969	0.976	0.0156961681063242	0.0251	0.5332	53386	77258	58749.13
2728868	chr6	rs6929298	32905685	C	T	0.969	0.969	0.976	0.0158044491449436	0.0251	0.53	53386	77258	58749.13
2686531	chr6	rs194675	32905746	T	A	0.55	0.557	0.979	-0.050398957583852	0.0088	1.103e-08	53386	77258	58749.13
2703028	chr6	rs6934214	32905853	G	A	0.969	0.969	0.977	0.01600129372694	0.0251	0.5255	53386	77258	58749.13
2693912	chr6	rs6934645	32906228	C	A	0.975	0.975	0.965	0.0311982343370806	0.0292	0.2857	51252	69553	55570.21
2709966	chr6	rs72860391	32906236	A	T	0.969	0.969	0.978	0.0159028762794155	0.0251	0.5275	53386	77258	58749.13
2698035	chr6	rs17617321	32906586	C	T	0.969	0.969	0.978	0.0146028573839336	0.025	0.5573	53386	77258	58749.13
2694316	chr6	rs17617333	32906652	T	A	0.969	0.969	0.978	0.0146028573839336	0.025	0.5577	53386	77258	58749.13
2720793	chr6	rs17583782	32906716	T	C	0.969	0.969	0.978	0.0146028573839336	0.025	0.5582	53386	77258	58749.13
2693994	chr6	rs116782913	32906810	T	A	0.969	0.969	0.978	0.0146028573839336	0.025	0.5583	53386	77258	58749.13
2697816	chr6	rs117546566	32906972	C	T	0.969	0.969	0.979	0.0146028573839336	0.025	0.5581	53386	77258	58749.13
2711264	chr6	rs6940843	32907274	C	A	0.969	0.969	0.979	0.0159028762794155	0.025	0.5248	53386	77258	58749.13
2715559	chr6	rs6920593	32907368	T	A	0.969	0.969	0.979	0.0159028762794155	0.025	0.5244	53386	77258	58749.13
2707858	chr6	rs6920787	32907502	T	G	0.969	0.969	0.979	0.0159028762794155	0.025	0.5241	53386	77258	58749.13
2689869	chr6	rs6941206	32907513	A	G	0.969	0.969	0.979	0.0159028762794155	0.025	0.5247	53386	77258	58749.13
2727051	chr6	rs6902982	32907881	A	G	0.969	0.969	0.979	0.0159028762794155	0.025	0.5244	53386	77258	58749.13
2698630	chr6	rs72860396	32908211	T	C	0.969	0.969	0.979	0.0154007965760229	0.025	0.5374	53386	77258	58749.13
2717965	chr6	rs72860398	32908239	C	T	0.969	0.969	0.979	0.0154007965760229	0.025	0.5375	53386	77258	58749.13
2698139	chr6	rs55988888	32908254	A	G	0.97	0.969	0.966	0.0184978548821194	0.0254	0.468	53386	77258	58749.13
2695123	chr6	rs56312646	32908298	A	G	0.969	0.969	0.978	0.0153023200084426	0.025	0.5393	53386	77258	58749.13
2686656	chr6	rs55735515	32908351	A	G	0.969	0.969	0.979	0.0153023200084426	0.025	0.5393	53386	77258	58749.13
2688201	chr6	rs55965556	32908371	G	C	0.969	0.969	0.979	0.0154007965760229	0.025	0.5387	53386	77258	58749.13
2687496	chr6	rs28365995	32909098	C	T	0.969	0.969	0.979	0.0154992634469238	0.025	0.5351	53386	77258	58749.13
2692646	chr6	rs12206377	32909335	A	G	0.975	0.975	0.967	0.0329027196757078	0.0291	0.2593	51252	69553	55570.21
2693531	chr6	rs72865806	32909773	T	C	0.969	0.969	0.98	0.0156961681063242	0.025	0.5299	53386	77258	58749.13
2699714	chr6	rs115998593	32909926	C	T	0.969	0.969	0.98	0.0156961681063242	0.025	0.5303	53386	77258	58749.13
2685039	chr6	rs449073	32910482	T	G	0.674	0.677	0.979	-0.0418954871740363	0.0093	7.075e-06	53386	77258	58749.13
2686674	chr6	rs112080295	32910691	T	G	0.969	0.969	0.98	0.01600129372694	0.025	0.5217	53386	77258	58749.13
2699254	chr6	rs16871169	32910877	G	A	0.981	0.981	0.975	-0.0166986496230515	0.0342	0.6247	47618	62940	51374.48
2700202	chr6	rs2857096	32911048	G	C	0.666	0.673	0.977	-0.0499047851286405	0.0093	7.703e-08	53386	77258	58749.13
2713061	chr6	rs3101944	32911127	C	T	0.915	0.917	0.981	-0.0138961051921114	0.0157	0.375	53386	77258	58749.13
2700763	chr6	rs2395296	32911814	A	G	0.312	0.313	0.987	-0.005696192544881	0.0094	0.5417	53386	77258	58749.13
2710702	chr6	rs114830413	32911863	C	G	0.969	0.969	0.98	0.0158044491449436	0.025	0.5276	53386	77258	58749.13
2726064	chr6	rs116448256	32911917	C	T	0.969	0.969	0.98	0.0159028762794155	0.025	0.525	53386	77258	58749.13
2704998	chr6	rs10484567	32912552	T	C	0.977	0.977	0.987	-0.0078003437327339	0.0314	0.8032	46918	61389	50439.86
2719820	chr6	rs17583852	32912588	G	T	0.969	0.969	0.98	0.0155977206230546	0.0249	0.5327	53386	77258	58749.13
2687645	chr6	rs17220444	32912627	T	C	0.977	0.977	0.987	-0.0075987978753305	0.0314	0.8082	46918	61389	50439.86
2699024	chr6	rs55656805	32912630	C	A	0.969	0.969	0.98	0.0154992634469238	0.0249	0.5343	53386	77258	58749.13
2717905	chr6	rs17220451	32912801	C	G	0.969	0.969	0.98	0.0154007965760229	0.0249	0.536	53386	77258	58749.13
2728804	chr6	rs17617400	32913379	T	C	0.969	0.969	0.98	0.0153023200084426	0.0249	0.5393	53386	77258	58749.13
2727082	chr6	rs72865824	32913434	C	T	0.969	0.969	0.98	0.0153023200084426	0.0249	0.5398	53386	77258	58749.13
2705962	chr6	rs3130595	32914297	G	A	0.917	0.919	0.98	-0.0162005226717083	0.0158	0.3062	53386	77258	58749.13
2705297	chr6	rs189865	32914330	C	T	0.656	0.662	0.987	-0.0492007484476219	0.0092	8.28e-08	53386	77258	58749.13
2700163	chr6	rs72865826	32914487	A	T	0.969	0.969	0.98	0.0149969810059077	0.0249	0.5466	53386	77258	58749.13
2687693	chr6	rs194682	32914613	C	T	0.655	0.662	0.987	-0.0492952917248775	0.0092	7.504e-08	53386	77258	58749.13
2720216	chr6	rs72865827	32914718	A	T	0.969	0.969	0.98	0.0149969810059077	0.0249	0.5473	53386	77258	58749.13
2684927	chr6	rs72865829	32914758	C	A	0.969	0.969	0.98	0.0149969810059077	0.0249	0.5473	53386	77258	58749.13
2704941	chr6	rs72865831	32915231	C	T	0.969	0.969	0.98	0.0149969810059077	0.0249	0.548	53386	77258	58749.13
2712670	chr6	rs78282677	32915325	T	C	0.969	0.969	0.98	0.0148984646619666	0.0249	0.5495	53386	77258	58749.13
2685943	chr6	rs72865832	32915394	G	A	0.969	0.969	0.98	0.0148984646619666	0.0249	0.549	53386	77258	58749.13
2699349	chr6	rs6899309	32915823	T	C	0.948	0.951	0.993	-0.0098988321792475	0.0199	0.6195	52776	74987	57796.15
2702333	chr6	rs16871226	32915851	A	G	0.973	0.973	0.99	-0.0122041688389067	0.0273	0.6556	52134	73106	56842.55
2694442	chr6	rs17583915	32915852	T	C	0.969	0.969	0.98	0.0147014028528927	0.0249	0.5549	53386	77258	58749.13
2697260	chr6	rs129654	32916699	C	T	0.777	0.78	0.984	-0.0004000800213396	0.0105	0.9725	53386	77258	58749.13
2694078	chr6	rs41555121	32917411	C	T	0.969	0.969	0.98	0.0147014028528927	0.0249	0.5541	53386	77258	58749.13
2685534	chr6	rs6926628	32917498	C	G	0.969	0.969	0.98	0.0146028573839336	0.0249	0.5572	53386	77258	58749.13
2723571	chr6	rs1063478	32917544	C	T	0.877	0.878	0.99	0.0106035827841911	0.0132	0.4198	53386	77258	58749.13
2727437	chr6	rs1050391	32917857	A	G	0.0836	0.0889	1.0	-0.0289963604415917	0.0155	0.06035	53386	77258	58749.13
2700305	chr6	rs17617515	32918124	G	T	0.969	0.969	0.98	0.0204004877576787	0.0249	0.4118	53386	77258	58749.13
2727283	chr6	rs72865838	32918624	T	C	0.967	0.967	0.979	0.0048979852621919	0.0243	0.8386	53386	77258	58749.13
2692605	chr6	rs2301255	32918761	G	A	0.101	0.106	0.996	-0.0122041688389067	0.0142	0.393	53386	77258	58749.13
2689114	chr6	rs6918372	32919361	T	C	0.967	0.967	0.979	0.0045994064948955	0.0243	0.8509	53386	77258	58749.13
2706650	chr6	rs150358	32919524	G	A	0.657	0.663	0.989	-0.0467038420537432	0.0092	3.739e-07	53386	77258	58749.13
2724172	chr6	rs2077022	32919677	C	G	0.0837	0.0889	1.0	-0.0288007896057264	0.0155	0.06272	53386	77258	58749.13
2726001	chr6	rs114512139	32919867	C	T	0.983	0.982	0.984	-0.0115969858456632	0.0372	0.7554	43797	57690	47129.22
2721721	chr6	rs3135029	32921774	T	G	0.0836	0.0889	1.0	-0.0292949370570243	0.0155	0.05787	53386	77258	58749.13
2700404	chr6	rs150359	32922068	A	T	0.481	0.493	0.989	-0.0453007592301635	0.0087	1.706e-07	53386	77258	58749.13
2704266	chr6	rs150360	32922078	G	A	0.645	0.651	0.994	-0.0476997588774203	0.0091	1.499e-07	53386	77258	58749.13
2728406	chr6	rs9378127	32922459	G	A	0.883	0.883	0.994	0.0119977384336167	0.0135	0.3735	53386	77258	58749.13
2703854	chr6	rs79098096	32922529	C	T	0.973	0.973	0.991	-0.0120017335415971	0.0273	0.6593	52134	73106	56842.55
2718563	chr6	rs209473	32922908	A	C	0.45	0.447	0.996	9.99950003332973e-05	0.0087	0.9946	53386	77258	58749.13
2728447	chr6	rs116745041	32923691	G	A	0.983	0.982	0.984	-0.0110002818588653	0.0372	0.7682	43797	57690	47129.22
2719187	chr6	rs1431393	32923988	G	A	0.917	0.919	0.983	-0.0158042315449673	0.0158	0.3166	53386	77258	58749.13
2704239	chr6	rs1431394	32923993	T	G	0.917	0.919	0.983	-0.0158042315449673	0.0158	0.3167	53386	77258	58749.13
2719251	chr6	rs28724903	32924061	C	T	0.908	0.908	0.986	0.0028958031120254	0.015	0.8488	53386	77258	58749.13
2714763	chr6	rs209474	32924584	A	G	0.581	0.589	0.996	-0.0523043316292892	0.0088	2.767e-09	53386	77258	58749.13
2716242	chr6	rs77090542	32924853	T	C	0.973	0.973	0.99	-0.0111013930711739	0.0273	0.6851	52134	73106	56842.55
2688341	chr6	rs3129298	32925433	C	T	0.917	0.919	0.983	-0.015895669405385	0.0158	0.3133	53386	77258	58749.13
2685571	chr6	rs209475	32925585	G	A	0.646	0.651	0.994	-0.0475004961488543	0.0091	1.755e-07	53386	77258	58749.13
2701408	chr6	rs35546426	32925590	T	G	0.907	0.907	0.984	0.0018981972830802	0.0149	0.8963	53386	77258	58749.13
2720672	chr6	rs580962	32925692	C	T	0.409	0.408	0.994	-0.0006001800720324	0.0088	0.9443	53386	77258	58749.13
2690486	chr6	rs115974373	32926030	T	C	0.967	0.967	0.98	0.0044998604248922	0.0242	0.8533	53386	77258	58749.13
2699289	chr6	rs72865843	32927450	T	C	0.967	0.967	0.979	0.0044998604248922	0.0243	0.8539	53386	77258	58749.13
2699179	chr6	rs3129297	32927969	A	C	0.0837	0.0889	1.0	-0.0285949668801128	0.0155	0.06431	53386	77258	58749.13
2687295	chr6	rs112409543	32928284	T	C	0.967	0.967	0.979	0.0044003044444822	0.0243	0.8556	53386	77258	58749.13
2698982	chr6	rs209476	32928310	G	A	0.645	0.651	0.994	-0.0475004961488543	0.0091	1.681e-07	53386	77258	58749.13
2707885	chr6	rs72865846	32928916	G	T	0.967	0.967	0.979	0.0044003044444822	0.0243	0.8568	53386	77258	58749.13
2725356	chr6	rs72865849	32929991	A	C	0.967	0.967	0.979	0.0044003044444822	0.0243	0.8574	53386	77258	58749.13
2701721	chr6	rs1821094	32930012	T	A	0.101	0.106	0.994	-0.0122041688389067	0.0142	0.3902	53386	77258	58749.13
2724032	chr6	rs114099396	32930594	A	G	0.982	0.982	0.983	-0.0122041688389067	0.0372	0.7425	43797	57690	47129.22
2703418	chr6	rs55753131	32930679	G	A	0.901	0.903	0.86	-0.0137034650584925	0.0156	0.38	53386	77258	58749.13
2717941	chr6	rs116249263	32930731	A	G	0.967	0.967	0.978	0.0032048589489113	0.0243	0.8965	53386	77258	58749.13
2685908	chr6	rs129653	32931536	T	C	0.642	0.648	0.993	-0.0480984034910313	0.0091	1.183e-07	53386	77258	58749.13
2693411	chr6	rs206783	32932150	C	A	0.579	0.588	0.995	-0.0529051189949894	0.0088	1.836e-09	53386	77258	58749.13
2704117	chr6	rs206784	32932567	C	T	0.643	0.648	0.993	-0.0484027392281675	0.0091	9.875e-08	53386	77258	58749.13
2688208	chr6	rs72865857	32932987	T	C	0.967	0.967	0.978	0.004201162744548	0.0243	0.8616	53386	77258	58749.13
2714694	chr6	rs75167226	32934047	G	A	0.973	0.973	0.989	-0.0117993392160431	0.0274	0.6674	52134	73106	56842.55
2706280	chr6	rs115754352	32934132	G	A	0.982	0.982	0.982	-0.0123965203365513	0.0372	0.7388	43797	57690	47129.22
2700294	chr6	rs113299170	32934274	T	C	0.967	0.967	0.978	0.004201162744548	0.0243	0.8622	53386	77258	58749.13
2706183	chr6	rs1367727	32934409	T	C	0.917	0.918	0.982	-0.015702643727291	0.0158	0.3188	53386	77258	58749.13
2709673	chr6	rs206785	32934441	A	G	0.406	0.406	0.993	-0.0014009809156281	0.0088	0.8748	53386	77258	58749.13
2706854	chr6	rs72865862	32934983	C	T	0.967	0.967	0.977	0.004201162744548	0.0243	0.862	53386	77258	58749.13
2686468	chr6	rs206786	32935179	A	C	0.579	0.588	0.994	-0.0529051189949894	0.0088	1.817e-09	53386	77258	58749.13
2703745	chr6	rs11964188	32935208	A	G	0.957	0.959	0.992	-0.0144032303107437	0.0217	0.5074	52776	74987	57796.15
2720523	chr6	rs72865865	32935361	C	T	0.967	0.967	0.977	0.004201162744548	0.0243	0.8639	53386	77258	58749.13
2694856	chr6	rs10484568	32935751	A	G	0.967	0.967	0.977	0.004201162744548	0.0243	0.8638	53386	77258	58749.13
2688583	chr6	rs72865867	32936103	G	C	0.967	0.967	0.977	0.004101577021075	0.0243	0.8655	53386	77258	58749.13
2713000	chr6	rs111684563	32936146	A	G	0.967	0.967	0.977	0.004101577021075	0.0243	0.8673	53386	77258	58749.13
2708511	chr6	rs206787	32936238	A	T	0.407	0.406	0.992	-0.001501126126267	0.0088	0.8659	53386	77258	58749.13
2710495	chr6	rs3918148	32936262	C	G	0.967	0.967	0.977	0.004001981379298	0.0243	0.8679	53386	77258	58749.13
2718879	chr6	rs3918149	32936373	G	A	0.883	0.884	0.988	0.0125015292229252	0.0135	0.3561	53386	77258	58749.13
2690286	chr6	rs3918150	32936435	C	G	0.967	0.967	0.977	0.004001981379298	0.0243	0.8693	53386	77258	58749.13
2706738	chr6	rs9276935	32936441	T	C	0.917	0.918	0.982	-0.0158042315449673	0.0158	0.3152	53386	77258	58749.13
2725305	chr6	rs62407970	32936994	G	A	0.885	0.885	0.872	-0.0525045539821493	0.0145	0.0003046	53386	77258	58749.13
2685636	chr6	rs116656352	32937043	G	A	0.967	0.967	0.977	0.0038027603329278	0.0243	0.8751	53386	77258	58749.13
2691391	chr6	rs115634162	32937048	C	A	0.967	0.967	0.977	0.0038027603329278	0.0243	0.8753	53386	77258	58749.13
2708458	chr6	rs116471760	32937211	G	T	0.967	0.967	0.975	0.0046989426564652	0.0243	0.8477	53386	77258	58749.13
2698365	chr6	rs115061042	32937212	A	T	0.967	0.967	0.977	0.0038027603329278	0.0243	0.8767	53386	77258	58749.13
2701365	chr6	rs72865868	32937436	C	T	0.967	0.967	0.976	0.0035038543266769	0.0243	0.8856	53386	77258	58749.13
2695089	chr6	rs78729514	32937475	G	T	0.973	0.973	0.988	-0.0106970095483354	0.0274	0.6969	52134	73106	56842.55
2702891	chr6	rs683208	32937901	T	C	0.643	0.649	0.992	-0.048896169787829	0.0091	7.387e-08	53386	77258	58749.13
2708256	chr6	rs115694032	32937982	G	T	0.982	0.982	0.981	-0.0127003085782322	0.0373	0.7333	43797	57690	47129.22
2713316	chr6	rs3135330	32938049	A	G	0.917	0.918	0.981	-0.0158042315449673	0.0158	0.3173	53386	77258	58749.13
2687176	chr6	rs6903617	32938074	G	T	0.966	0.966	0.963	0.0051964749068174	0.0242	0.8313	53386	77258	58749.13
2716848	chr6	rs3129296	32938291	G	C	0.102	0.106	0.991	-0.0124977728299804	0.0143	0.3801	53386	77258	58749.13
2684887	chr6	rs116409526	32938310	C	T	0.983	0.982	0.979	-0.0120017335415971	0.0374	0.7479	43797	57690	47129.22
2687681	chr6	rs72865874	32938437	G	T	0.967	0.967	0.976	0.0033045340083004	0.0243	0.8922	53386	77258	58749.13
2701953	chr6	rs146563954	32938799	C	T	0.967	0.967	0.976	0.0033045340083004	0.0243	0.8933	53386	77258	58749.13
2686401	chr6	rs72865875	32938835	G	C	0.967	0.967	0.976	0.0032048589489113	0.0243	0.8938	53386	77258	58749.13
2705638	chr6	rs16871256	32938885	G	A	0.967	0.967	0.976	0.0032048589489113	0.0243	0.8938	53386	77258	58749.13
2706911	chr6	rs16871259	32939049	A	T	0.967	0.967	0.976	0.0032048589489113	0.0243	0.8943	53386	77258	58749.13
2698539	chr6	rs16871262	32939248	C	G	0.967	0.967	0.976	0.0033045340083004	0.0243	0.8921	53386	77258	58749.13
2694190	chr6	rs974357	32939894	G	T	0.102	0.106	0.991	-0.0132980281439898	0.0143	0.3509	53386	77258	58749.13
2716333	chr6	rs571249592	32940142	C	T	0.983	0.982	0.979	-0.0114047880634385	0.0374	0.7599	43797	57690	47129.22
2705546	chr6	rs538679767	32940195	G	A	0.967	0.967	0.975	0.0032048589489113	0.0243	0.896	53386	77258	58749.13
2701853	chr6	rs78280497	32940554	G	C	0.973	0.973	0.988	-0.0104039337153929	0.0274	0.7031	52134	73106	56842.55
2686210	chr6	rs556872301	32940621	C	T	0.968	0.971	0.941	-0.0924991344969235	0.0257	0.0003135	53321	76999	58645.21
2693782	chr6	rs578119015	32940808	G	C	0.967	0.967	0.975	0.0030952049073025	0.0243	0.8998	53386	77258	58749.13
2687821	chr6	rs17220479	32940815	C	T	0.973	0.973	0.987	-0.0105959392134034	0.0274	0.6973	52134	73106	56842.55
2706669	chr6	rs527654539	32941127	G	C	0.975	0.975	0.96	0.0291995144044279	0.0293	0.3195	51252	69553	55570.21
2723400	chr6	rs3130597	32941191	T	C	0.0838	0.0891	0.997	-0.02960390325858	0.0155	0.0558	53386	77258	58749.13
2697115	chr6	rs12196597	32941214	C	A	0.884	0.885	0.982	0.0109992854583691	0.0136	0.4181	53386	77258	58749.13
2727364	chr6	rs560195548	32941808	C	T	0.967	0.967	0.975	0.0028958031120254	0.0243	0.905	53386	77258	58749.13
2685160	chr6	rs620202	32941910	G	T	0.71	0.711	0.981	-0.0343016316970211	0.0096	0.0003837	53386	77258	58749.13
2690221	chr6	rs114830895	32941921	A	G	0.983	0.982	0.978	-0.0129028853555234	0.0374	0.7299	43797	57690	47129.22
2689796	chr6	rs516535	32942302	G	A	0.407	0.407	0.99	-0.0021022080918702	0.0088	0.8149	53386	77258	58749.13
2727266	chr6	rs635688	32943151	T	C	0.407	0.407	0.99	-0.0021022080918702	0.0088	0.8076	53386	77258	58749.13
2686620	chr6	rs485502	32943345	C	T	0.496	0.492	0.994	-0.003797200248385	0.0086	0.6606	53386	77258	58749.13
2698268	chr6	rs3918154	32943752	A	G	0.975	0.975	0.958	0.0288983900426488	0.0293	0.3243	51252	69553	55570.21
2701390	chr6	rs11908	32944746	G	A	0.615	0.62	0.99	-0.0449973659307358	0.0089	4.838e-07	53386	77258	58749.13
2709595	chr6	rs3129307	32944987	A	G	0.0839	0.0892	0.995	-0.0303045802648556	0.0155	0.05032	53386	77258	58749.13
2686291	chr6	rs3918143	32945625	C	T	0.967	0.967	0.974	0.0024968801985871	0.0243	0.9168	53386	77258	58749.13
2694430	chr6	rs1063379	32946034	T	C	0.983	0.982	0.977	-0.0127003085782322	0.0374	0.7349	43797	57690	47129.22
2695533	chr6	rs206781	32946133	T	C	0.613	0.619	0.99	-0.0449973659307358	0.0089	4.731e-07	53386	77258	58749.13
2685085	chr6	rs206780	32946328	G	C	0.508	0.504	0.993	-0.0082035573506883	0.0087	0.3427	53386	77258	58749.13
2703849	chr6	rs72865893	32946444	T	C	0.954	0.955	0.975	0.0148984646619666	0.0208	0.4735	53386	77258	58749.13
2694397	chr6	rs77002220	32946522	G	A	0.973	0.973	0.985	-0.0111013930711739	0.0274	0.6851	52134	73106	56842.55
2728203	chr6	rs206778	32946964	G	A	0.678	0.68	0.984	-0.0401035026973339	0.0093	1.777e-05	53386	77258	58749.13
2696786	chr6	rs145364886	32946979	C	T	0.973	0.973	0.984	-0.0111013930711739	0.0274	0.6865	52134	73106	56842.55
2722780	chr6	rs116563214	32947217	T	C	0.983	0.982	0.975	-0.0128015918372089	0.0375	0.732	43797	57690	47129.22
2689096	chr6	rs80344944	32947247	G	C	0.966	0.969	0.95	-0.0894981026943194	0.0249	0.0003192	53321	76999	58645.21
2691041	chr6	rs116762033	32947383	G	A	0.967	0.967	0.972	0.0021975835434872	0.0243	0.929	53386	77258	58749.13
2696166	chr6	rs115403773	32948031	G	A	0.982	0.982	0.976	-0.0151034855773182	0.0374	0.6865	43797	57690	47129.22
2720681	chr6	rs2066751	32948287	T	G	0.973	0.974	0.97	-0.0108991808690006	0.0279	0.6954	51863	72786	56549.08
2695854	chr6	rs2066753	32948288	T	C	0.973	0.974	0.968	-0.0115969858456632	0.0279	0.6774	51863	72786	56549.08
2713170	chr6	rs2066752	32948296	G	C	0.95	0.952	0.976	-0.0208049294331883	0.0204	0.3082	52841	75249	57900.31
2707676	chr6	rs2071876	32948426	C	T	0.915	0.916	0.976	-0.0168003386783461	0.0156	0.283	53386	77258	58749.13
2703446	chr6	rs3918140	32948462	G	A	0.968	0.968	0.956	-0.02960390325858	0.0253	0.2422	52493	75664	57604.43
2693228	chr6	rs147269908	32948577	G	C	0.987	0.987	0.926	-0.0566020980240563	0.05	0.257	32333	47563	35411.29
2688733	chr6	rs72865897	32948685	C	T	0.967	0.967	0.971	0.0024968801985871	0.0244	0.9197	53386	77258	58749.13
2714562	chr6	rs78300601	32948721	C	G	0.949	0.949	0.954	-0.0107980900995126	0.0201	0.5907	53386	77258	58749.13
2726554	chr6	rs1049526	32948804	C	T	0.0841	0.0895	0.992	-0.0296966117368367	0.0155	0.05571	53386	77258	58749.13
2722156	chr6	rs111855514	32949726	A	G	0.966	0.969	0.948	-0.0906032746829194	0.0248	0.0002639	53321	76999	58645.21
2712353	chr6	rs184054	32949962	G	T	0.615	0.62	0.988	-0.04470452178448	0.009	5.858e-07	53386	77258	58749.13
2702872	chr6	rs565876	32950050	G	A	0.615	0.62	0.988	-0.044401309298167	0.009	7.022e-07	53386	77258	58749.13
2690862	chr6	rs16871297	32950217	A	G	0.973	0.973	0.983	-0.0107980900995126	0.0274	0.693	52134	73106	56842.55
2711260	chr6	rs28724904	32950382	T	C	0.969	0.969	0.937	0.021898468701116	0.0261	0.4011	52841	75249	57900.31
2726295	chr6	rs3135033	32950424	C	G	0.0841	0.0894	0.992	-0.0288007896057264	0.0155	0.06332	53386	77258	58749.13
2684849	chr6	rs9391645	32950511	A	G	0.908	0.908	0.964	0.0014988761237359	0.0152	0.9199	53386	77258	58749.13
2728453	chr6	rs16871300	32950871	A	G	0.973	0.974	0.982	-0.010302892995897	0.0274	0.7069	52134	73106	56842.55
2718215	chr6	rs17617793	32951161	T	C	0.967	0.967	0.97	0.0021975835434872	0.0244	0.929	53386	77258	58749.13
2701405	chr6	rs17220500	32951593	C	G	0.967	0.967	0.97	0.0020977980821461	0.0244	0.9317	53386	77258	58749.13
2722174	chr6	rs3135034	32951662	T	C	0.917	0.918	0.979	-0.0159972768350078	0.0158	0.3109	53386	77258	58749.13
2707742	chr6	rs72868703	32951870	G	C	0.967	0.967	0.969	0.0020977980821461	0.0244	0.9306	53386	77258	58749.13
2713912	chr6	rs78881806	32952168	G	A	0.936	0.939	0.981	-0.0071958279818024	0.0181	0.6913	52841	75249	57900.31
2701984	chr6	rs206777	32952546	G	A	0.4	0.4	0.986	-0.003797200248385	0.0088	0.6636	53386	77258	58749.13
2690525	chr6	rs176249	32952708	G	A	0.615	0.62	0.987	-0.044495399886564	0.009	6.753e-07	53386	77258	58749.13
2688601	chr6	rs11967576	32952773	C	T	0.982	0.982	0.974	-0.0177974390305806	0.0374	0.6339	43797	57690	47129.22
2694030	chr6	rs112545256	32953130	C	G	0.967	0.967	0.967	0.0024968801985871	0.0244	0.9193	53386	77258	58749.13
2719024	chr6	rs3097645	32953280	G	C	0.102	0.106	0.984	-0.0123965203365513	0.0143	0.385	53386	77258	58749.13
2705058	chr6	rs206776	32953711	T	C	0.316	0.317	0.986	-0.0086977157031958	0.0093	0.3497	53386	77258	58749.13
2685468	chr6	rs3129306	32953982	G	A	0.899	0.902	0.972	-0.0277001306422786	0.0146	0.05726	53386	77258	58749.13
2691363	chr6	rs6916071	32954157	T	C	0.962	0.962	0.977	0.0379025370484673	0.0234	0.1048	51805	72480	56539.47
2698991	chr6	rs72868708	32954554	T	C	0.969	0.969	0.968	-0.0018016219466282	0.0251	0.9433	53386	77258	58749.13
2714715	chr6	rs206775	32954634	A	C	0.609	0.615	0.986	-0.04470452178448	0.0089	5.834e-07	53386	77258	58749.13
2704135	chr6	rs3097646	32954689	A	C	0.917	0.918	0.976	-0.0160988945897493	0.0158	0.3088	53386	77258	58749.13
2696588	chr6	rs6900139	32955389	G	A	0.949	0.953	0.964	-0.0527048164320283	0.0204	0.009648	53386	77258	58749.13
2698487	chr6	rs188245	32955976	A	G	0.535	0.528	0.988	0.0044998604248922	0.0087	0.6015	53386	77258	58749.13
2728743	chr6	rs72868710	32956043	T	C	0.969	0.969	0.966	-0.0017014466397575	0.0251	0.9451	53386	77258	58749.13
2717743	chr6	rs497058	32956720	T	C	0.431	0.431	0.985	-0.0039979812872983	0.0087	0.647	53386	77258	58749.13
2725584	chr6	rs496160	32956787	T	C	0.431	0.431	0.985	-0.0039979812872983	0.0087	0.6452	53386	77258	58749.13
2694755	chr6	rs3097655	32956925	A	G	0.102	0.106	0.979	-0.013004189135254	0.0143	0.3645	53386	77258	58749.13
2720372	chr6	rs72868712	32956962	C	G	0.969	0.969	0.965	-0.0018016219466282	0.0252	0.9418	53386	77258	58749.13
2718248	chr6	rs628235	32957063	T	C	0.431	0.431	0.984	-0.0040983869261633	0.0087	0.6406	53386	77258	58749.13
2695013	chr6	rs7769189	32957090	T	C	0.962	0.962	0.97	0.0376040223973664	0.0235	0.1093	51805	72480	56539.47
2724221	chr6	rs471279	32957156	A	G	0.431	0.431	0.984	-0.0040983869261633	0.0088	0.6412	53386	77258	58749.13
2708507	chr6	rs58300362	32957389	C	A	0.858	0.851	0.974	0.064297867182731	0.0124	2.126e-07	53386	77258	58749.13
2695958	chr6	rs579615	32957419	C	T	0.4	0.4	0.981	-0.003797200248385	0.0089	0.6649	53386	77258	58749.13
2687094	chr6	rs72868715	32957428	C	T	0.969	0.969	0.964	-0.0019018072895963	0.0252	0.9412	53386	77258	58749.13
2696998	chr6	rs72868717	32957772	C	T	0.969	0.969	0.964	-0.0018016219466282	0.0252	0.9415	53386	77258	58749.13
2688114	chr6	rs3130598	32957842	A	G	0.469	0.467	0.983	-0.0095050300143049	0.0087	0.2731	53386	77258	58749.13
2696412	chr6	rs3130599	32957904	A	T	0.469	0.467	0.983	-0.0095050300143049	0.0087	0.2737	53386	77258	58749.13
2703830	chr6	rs10947364	32958161	A	G	0.469	0.467	0.982	-0.0094040800752939	0.0087	0.2785	53386	77258	58749.13
2701480	chr6	rs113876443	32958224	T	C	0.969	0.969	0.964	-0.0018016219466282	0.0252	0.9425	53386	77258	58749.13
2691060	chr6	rs74735783	32958868	T	C	0.973	0.973	0.974	-0.0088994831870327	0.0275	0.7471	52134	73106	56842.55
2698429	chr6	rs2858895	32959095	T	C	0.609	0.614	0.982	-0.0447986409079867	0.009	5.46e-07	53386	77258	58749.13
2696594	chr6	rs658277	32959118	A	G	0.4	0.4	0.978	-0.0038975857287134	0.0089	0.664	53386	77258	58749.13
2711251	chr6	rs188244	32959160	T	C	0.431	0.431	0.981	-0.0039979812872983	0.0088	0.649	53386	77258	58749.13
2710769	chr6	rs3129305	32959180	G	C	0.0841	0.0895	0.984	-0.02960390325858	0.0156	0.05749	53386	77258	58749.13
2698291	chr6	rs9276956	32959266	G	T	0.962	0.962	0.964	0.036997088886122	0.0235	0.1162	51805	72480	56539.47
2686880	chr6	rs206773	32959475	T	G	0.609	0.614	0.982	-0.0449032281024259	0.009	5.419e-07	53386	77258	58749.13
2688149	chr6	rs172276	32959770	A	T	0.609	0.615	0.981	-0.0451019739124202	0.009	4.743e-07	53386	77258	58749.13
2711901	chr6	rs206772	32960156	C	A	0.4	0.4	0.977	-0.0038975857287134	0.0089	0.6637	53386	77258	58749.13
2705167	chr6	rs206771	32960170	C	A	0.431	0.431	0.98	-0.0040983869261633	0.0088	0.6409	53386	77258	58749.13
2711378	chr6	rs9276960	32960240	A	G	0.962	0.962	0.961	0.0361004656247227	0.0236	0.1251	51805	72480	56539.47
2719620	chr6	rs72868722	32960318	G	A	0.969	0.969	0.961	-0.0021022080918702	0.0252	0.9336	53386	77258	58749.13
2724084	chr6	rs189984	32960477	C	T	0.608	0.614	0.98	-0.04470452178448	0.009	6.008e-07	53386	77258	58749.13
2705635	chr6	rs9501242	32960830	G	A	0.958	0.961	0.952	-0.0695966251380842	0.0225	0.00197	53386	77258	58749.13
2691962	chr6	rs206769	32961104	C	T	0.786	0.788	0.967	0.0038027603329278	0.0107	0.7241	53386	77258	58749.13
2714859	chr6	rs9500927	32961361	G	A	0.86	0.853	0.973	0.0656004570839489	0.0125	1.434e-07	53386	77258	58749.13
2697458	chr6	rs206768	32961387	A	G	0.608	0.614	0.979	-0.044495399886564	0.009	7.166e-07	53386	77258	58749.13
2702323	chr6	rs172275	32961621	A	G	0.437	0.436	0.976	-0.0084959889212643	0.0088	0.3347	53386	77258	58749.13
2684838	chr6	rs111876947	32961679	A	G	0.966	0.968	0.94	-0.0689964429219005	0.0249	0.005673	53321	76999	58645.21
2700831	chr6	rs206767	32962420	C	A	0.469	0.467	0.979	-0.0091012913892029	0.0087	0.2951	53386	77258	58749.13
2697914	chr6	rs150989997	32962771	G	A	0.949	0.953	0.945	-0.0561048513847726	0.0206	0.006573	53386	77258	58749.13
2715600	chr6	rs182279	32962783	T	C	0.468	0.467	0.972	-0.0093031403261444	0.0088	0.2875	53386	77258	58749.13
2684629	chr6	rs11757367	32962882	G	A	0.86	0.853	0.962	0.0654974362315006	0.0126	1.817e-07	53386	77258	58749.13
2685041	chr6	rs486691	32963016	A	G	0.608	0.614	0.969	-0.0449032281024259	0.009	6.418e-07	53386	77258	58749.13
2698286	chr6	rs3128940	32963279	A	T	0.217	0.219	0.961	-0.0018016219466282	0.0107	0.8644	53386	77258	58749.13
2724537	chr6	rs3135333	32963784	T	C	0.253	0.254	0.958	-0.0081027387031859	0.0101	0.4266	53386	77258	58749.13
2693409	chr6	rs79609154	32963844	T	A	0.973	0.974	0.958	-0.0124977728299804	0.0279	0.6537	51863	72786	56549.08
2708576	chr6	rs73409695	32964256	T	C	0.95	0.954	0.924	-0.0503043099097479	0.021	0.01674	53386	77258	58749.13
2710487	chr6	rs206766	32964269	C	T	0.772	0.773	0.927	-0.0032954239497972	0.0107	0.7563	53386	77258	58749.13
2704741	chr6	rs206765	32964696	A	T	0.614	0.622	0.936	-0.044401309298167	0.0092	1.358e-06	53386	77258	58749.13
2722910	chr6	rs9276964	32964967	A	G	0.763	0.767	0.916	-0.019294956182969	0.0107	0.07022	53386	77258	58749.13
2700243	chr6	rs3128947	32965062	A	G	0.832	0.837	0.903	-0.0263953113595316	0.0122	0.03003	53386	77258	58749.13
2703358	chr6	rs3128948	32965085	A	G	0.2	0.203	0.918	-0.008395140788382	0.0113	0.4556	53386	77258	58749.13
2722873	chr6	rs148347131	32965344	C	T	0.982	0.983	0.64	-0.160297868469195	0.043	0.0001934	48745	71130	53792.94
2710364	chr6	rs13196770	32965363	T	G	0.969	0.97	0.763	0.0274984287018097	0.029	0.3428	53386	77258	58749.13
2710402	chr6	rs3128950	32965385	T	G	0.128	0.128	0.604	0.0194005857039748	0.0166	0.2436	53386	77258	58749.13
2701657	chr6	rs4713602	32965889	C	A	0.791	0.795	0.899	0.0014988761237359	0.0113	0.8909	53386	77258	58749.13
2710898	chr6	rs176248	32965942	G	A	0.739	0.734	0.983	0.023003381764963	0.0099	0.01971	53386	77258	58749.13
2698031	chr6	rs206764	32966360	A	G	0.663	0.663	0.968	0.0284999894699013	0.0093	0.002113	53386	77258	58749.13
2692746	chr6	rs12216336	32967741	G	C	0.673	0.673	0.994	0.029296631955588	0.0092	0.001481	53386	77258	58749.13
2688778	chr6	rs12190787	32967914	G	C	0.672	0.672	0.996	0.0289955368412525	0.0092	0.001634	53386	77258	58749.13
2726835	chr6	rs115888238	32967965	G	C	0.923	0.926	0.979	-0.0030045090202987	0.0165	0.8562	53386	77258	58749.13
2721747	chr6	rs114351943	32967993	G	C	0.923	0.926	0.98	-0.0029042131473898	0.0165	0.8598	53386	77258	58749.13
2692310	chr6	rs2395300	32968276	G	A	0.673	0.673	1.0	0.0288012338056278	0.0092	0.001778	53386	77258	58749.13
2687188	chr6	rs2894311	32968339	G	C	0.923	0.926	0.984	-0.0031950988965408	0.0164	0.8478	53386	77258	58749.13
2712890	chr6	rs12204338	32968412	A	G	0.858	0.864	0.991	-0.0128015918372089	0.0125	0.3056	53386	77258	58749.13
2722448	chr6	rs12191230	32968598	G	A	0.757	0.755	0.995	0.0291995144044279	0.0101	0.003728	53386	77258	58749.13
2719474	chr6	rs2395301	32968693	C	T	0.673	0.673	1.0	0.0287040681283552	0.0092	0.001821	53386	77258	58749.13
2710939	chr6	rs12192713	32968856	G	A	0.757	0.755	0.995	0.029296631955588	0.0101	0.003619	53386	77258	58749.13
2721308	chr6	rs12199692	32968929	T	G	0.673	0.673	1.0	0.0287040681283552	0.0092	0.001819	53386	77258	58749.13
2685955	chr6	rs13197665	32969127	G	A	0.673	0.673	1.0	0.0288983900426488	0.0092	0.001685	53386	77258	58749.13
2702451	chr6	rs12192933	32969390	C	A	0.75	0.747	0.994	0.0341985075799122	0.01	0.0006136	53386	77258	58749.13
2718244	chr6	rs172274	32969457	C	T	0.656	0.656	1.0	0.0335991726304121	0.0091	0.0002265	53386	77258	58749.13
2700379	chr6	rs116173871	32969616	C	T	0.923	0.926	0.986	-0.0034961042567088	0.0164	0.8292	53386	77258	58749.13
2699739	chr6	rs12193085	32969696	C	T	0.858	0.863	0.994	-0.0122952780941516	0.0125	0.3249	53386	77258	58749.13
2713439	chr6	rs116669695	32969745	A	G	0.922	0.925	0.986	-0.003797200248385	0.0163	0.8151	53386	77258	58749.13
2691563	chr6	rs206762	32970450	G	A	0.44	0.446	1.0	0.0135971385060249	0.0087	0.1178	53386	77258	58749.13
2689384	chr6	rs17214099	32970644	A	T	0.922	0.925	0.985	-0.0043996643446871	0.0163	0.7893	53386	77258	58749.13
2716205	chr6	rs17214113	32970861	A	T	0.922	0.925	0.985	-0.0040983869261633	0.0163	0.802	53386	77258	58749.13
2721893	chr6	rs11966070	32971150	T	C	0.915	0.917	0.983	0.0100988346774146	0.0156	0.5182	53386	77258	58749.13
2689514	chr6	rs3128931	32971708	G	A	0.766	0.772	0.998	-0.0226035462098532	0.0102	0.02704	53386	77258	58749.13
2701303	chr6	rs3128935	32972404	T	C	0.965	0.965	0.984	0.04149696667529	0.0238	0.08123	53135	76067	58335.03
2712953	chr6	rs1044429	32972642	C	T	0.857	0.863	0.999	-0.0119005312583873	0.0124	0.34	53386	77258	58749.13
2690731	chr6	rs592625	32972690	T	C	0.85	0.855	0.997	-0.0034961042567088	0.0122	0.7734	53386	77258	58749.13
2715734	chr6	rs376892	32972887	G	A	0.72	0.727	0.992	-0.0122041688389067	0.0097	0.2062	53386	77258	58749.13
2721877	chr6	rs35776718	32972903	G	A	0.864	0.868	0.99	-0.0305004454483837	0.0127	0.01608	53386	77258	58749.13
2696945	chr6	rs3128936	32973263	A	T	0.447	0.445	0.962	0.0089993837968006	0.0088	0.3052	53386	77258	58749.13
2721012	chr6	rs416622	32973281	T	C	0.493	0.492	0.969	-0.001100605444033	0.0087	0.9006	53386	77258	58749.13
2693456	chr6	rs410168	32973513	C	G	0.447	0.449	0.988	0.0059025456526138	0.0087	0.4963	53386	77258	58749.13
2689044	chr6	rs9276975	32973599	C	T	0.843	0.847	0.993	-0.0285949668801128	0.0119	0.0164	53386	77258	58749.13
2694343	chr6	rs3129304	32973743	C	T	0.155	0.158	0.997	-0.0130953713122409	0.0118	0.2692	53386	77258	58749.13
2691956	chr6	rs9276976	32973794	C	T	0.842	0.846	0.994	-0.0309954337025195	0.0119	0.008964	53386	77258	58749.13
2724001	chr6	rs9276977	32973841	G	A	0.786	0.793	0.995	-0.0188974371044634	0.0105	0.07275	53386	77258	58749.13
2697520	chr6	rs3129303	32973878	C	T	0.155	0.158	0.997	-0.0122952780941516	0.0118	0.2975	53386	77258	58749.13
2718443	chr6	rs417812	32974081	C	T	0.565	0.569	0.998	-0.0310985871020312	0.0087	0.000356	53386	77258	58749.13
2721197	chr6	rs408036	32974268	T	C	0.534	0.539	0.999	-0.0320997276601081	0.0086	0.0002015	53386	77258	58749.13
2709079	chr6	rs2581	32974401	G	T	0.557	0.561	0.999	-0.0285023604727122	0.0087	0.001001	53386	77258	58749.13
2721371	chr6	rs2582	32974551	G	T	0.868	0.873	0.995	-0.0098988321792475	0.0129	0.4424	53386	77258	58749.13
2716416	chr6	rs6913008	32974843	C	T	0.84	0.844	0.997	-0.0289037168568363	0.0118	0.0142	53386	77258	58749.13
2687703	chr6	rs378352	32974934	G	A	0.778	0.776	1.0	-0.0177974390305806	0.0103	0.08497	53386	77258	58749.13
2712181	chr6	rs399604	32975014	T	C	0.569	0.573	1.0	-0.0305004454483837	0.0087	0.0004467	53386	77258	58749.13
2728633	chr6	rs365066	32975257	C	T	0.569	0.573	1.0	-0.0305004454483837	0.0087	0.0004599	53386	77258	58749.13
2718312	chr6	rs453779	32975381	A	G	0.438	0.442	1.0	-0.0334016766340304	0.0087	0.0001167	53386	77258	58749.13
2701114	chr6	rs2267647	32975511	A	G	0.328	0.333	1.0	-0.0267958227871631	0.0091	0.00326	53386	77258	58749.13
2714306	chr6	rs9276980	32975578	T	C	0.84	0.845	0.998	-0.027998320426861	0.0118	0.01723	53386	77258	58749.13
2711309	chr6	rs9276981	32975699	G	C	0.822	0.828	0.999	-0.0193969096107316	0.0113	0.08597	53386	77258	58749.13
2715118	chr6	rs369150	32975720	G	A	0.745	0.743	1.0	-0.0238010101859522	0.0099	0.01577	53386	77258	58749.13
2686600	chr6	rs375256	32975869	G	A	0.745	0.743	1.0	-0.0238010101859522	0.0099	0.01604	53386	77258	58749.13
2721393	chr6	rs2284191	32976654	G	A	0.911	0.91	1.0	-0.007095110875924	0.0151	0.637	53386	77258	58749.13
2697616	chr6	rs86567	32976759	G	T	0.424	0.428	1.0	0.0082954970241069	0.0087	0.3418	53386	77258	58749.13
2698759	chr6	rs743771	32976909	C	A	0.521	0.52	1.0	0.0033045340083004	0.0086	0.6973	53386	77258	58749.13
2715647	chr6	rs11753831	32977044	G	A	0.911	0.91	1.0	-0.0066017436345624	0.0151	0.6609	53386	77258	58749.13
2705918	chr6	rs403414	32977315	A	G	0.819	0.819	1.0	0.0025966258472659	0.0112	0.814	53386	77258	58749.13
2711199	chr6	rs381218	32977420	G	T	0.743	0.741	1.0	-0.0225012653465135	0.0098	0.02228	53386	77258	58749.13
2713073	chr6	rs396090	32977535	G	A	0.469	0.473	1.0	-0.0289037168568363	0.0086	0.0007861	53386	77258	58749.13
2725854	chr6	rs6911639	32978178	T	C	0.788	0.794	1.0	-0.0248051189189711	0.0105	0.01871	53386	77258	58749.13
2701031	chr6	rs9276982	32978215	G	A	0.788	0.794	1.0	-0.0244976316004002	0.0105	0.01988	53386	77258	58749.13
2723290	chr6	rs3763342	32978997	C	T	0.851	0.857	1.0	-0.0084959889212643	0.0122	0.4848	53386	77258	58749.13
2703126	chr6	rs3763341	32979020	G	A	0.878	0.883	0.996	-0.022398994943479	0.0133	0.09083	53386	77258	58749.13
2701838	chr6	rs3763340	32979150	G	C	0.86	0.86	1.0	0.0061013488579762	0.0124	0.6233	53386	77258	58749.13
2697329	chr6	rs4713603	32979609	T	C	0.547	0.55	1.0	0.0002999550089979	0.0086	0.9686	53386	77258	58749.13
2705837	chr6	rs11965463	32979677	G	A	0.958	0.958	1.0	0.0111970780932162	0.0215	0.6022	53386	77258	58749.13
2726933	chr6	rs432375	32979679	G	C	0.923	0.925	0.999	0.017496047616751	0.0163	0.2814	53386	77258	58749.13
2727399	chr6	rs4711313	32979746	A	G	0.547	0.55	1.0	0.0002999550089979	0.0086	0.9691	53386	77258	58749.13
2720235	chr6	rs4713604	32979770	G	C	0.637	0.642	1.0	0.0004998750416509	0.0089	0.9591	53386	77258	58749.13
2687249	chr6	rs447088	32979980	A	C	0.766	0.765	1.0	-0.0193969096107316	0.0102	0.05554	53386	77258	58749.13
2726355	chr6	rs9276986	32980222	G	A	0.547	0.55	1.0	0.0002999550089979	0.0086	0.9728	53386	77258	58749.13
2708741	chr6	rs380675	32980232	A	C	0.766	0.765	1.0	-0.0194988734340555	0.0102	0.05535	53386	77258	58749.13
2719489	chr6	rs12110969	32980393	G	A	0.957	0.958	1.0	0.0105046326450854	0.0214	0.6236	53386	77258	58749.13
2692340	chr6	rs4559123	32980446	C	T	0.911	0.909	1.0	-0.007095110875924	0.0151	0.6394	53386	77258	58749.13
2724356	chr6	rs4486068	32980606	A	G	0.547	0.55	1.0	0.0002999550089979	0.0086	0.9762	53386	77258	58749.13
2714037	chr6	rs3130603	32980608	A	C	0.151	0.154	0.999	-0.0137034650584925	0.012	0.2531	53386	77258	58749.13
2727835	chr6	rs6457695	32980679	A	G	0.547	0.55	0.998	0.0001999800026662	0.0086	0.9803	53386	77258	58749.13
2704385	chr6	rs6457696	32980684	C	T	0.547	0.55	0.998	9.99950003332973e-05	0.0086	0.991	53386	77258	58749.13
2700879	chr6	rs6457697	32981213	T	G	0.547	0.55	1.0	-0.000200020002667	0.0086	0.9855	53150	77025	58514.64
2725268	chr6	rs6457698	32981221	G	T	0.547	0.55	1.0	-0.000200020002667	0.0086	0.9858	53150	77025	58514.64
2692028	chr6	rs6457699	32981647	C	T	0.547	0.55	0.999	-0.000200020002667	0.0086	0.9796	53386	77258	58749.13
2717679	chr6	rs4435981	32981682	C	T	0.547	0.55	0.999	-0.000200020002667	0.0086	0.9782	53386	77258	58749.13
2721305	chr6	rs9276991	32981848	A	G	0.95	0.95	1.0	0.0228958774769045	0.0198	0.2473	53386	77258	58749.13
2723960	chr6	rs9276992	32981937	T	C	0.95	0.95	1.0	0.023198814502523	0.0198	0.2412	53386	77258	58749.13
2721936	chr6	rs1476419	32982338	A	G	0.547	0.55	0.998	0.0004998750416509	0.0086	0.9552	53386	77258	58749.13
2721081	chr6	rs1476418	32982340	A	C	0.547	0.55	0.998	0.0004998750416509	0.0086	0.9548	53386	77258	58749.13
2714754	chr6	rs6457700	32982911	G	A	0.546	0.549	0.999	0.0007996801705642	0.0086	0.9251	53386	77258	58749.13
2720335	chr6	rs2395304	32982921	T	C	0.546	0.549	0.999	0.0007996801705642	0.0086	0.9244	53386	77258	58749.13
2705956	chr6	rs2163472	32983375	C	T	0.544	0.547	0.998	0.0006997551142732	0.0086	0.9329	53386	77258	58749.13
2702424	chr6	rs9276993	32983714	C	T	0.544	0.547	0.998	0.0005998200719675	0.0086	0.9432	53386	77258	58749.13
2723512	chr6	rs11964504	32983748	C	T	0.939	0.938	0.997	-0.001300845733048	0.0179	0.9432	53386	77258	58749.13
2701044	chr6	rs11964507	32983765	C	T	0.939	0.938	0.997	-0.001300845733048	0.0179	0.9436	53386	77258	58749.13
2707573	chr6	rs11965001	32983850	C	G	0.958	0.958	0.999	0.0111970780932162	0.0215	0.6009	53386	77258	58749.13
2728872	chr6	rs6935846	32984011	C	T	0.544	0.547	0.998	0.0006997551142732	0.0086	0.9326	53386	77258	58749.13
2703570	chr6	rs17220631	32984231	T	G	0.958	0.958	0.999	0.0112959597418516	0.0215	0.5999	53386	77258	58749.13
2705885	chr6	rs9276994	32984255	T	C	0.637	0.641	0.997	0.0013990209137074	0.0089	0.8716	53386	77258	58749.13
2727512	chr6	rs6936620	32984451	A	G	0.41	0.411	1.0	0.0062007356416035	0.0088	0.4799	53386	77258	58749.13
2687508	chr6	rs2116264	32984788	A	G	0.88	0.885	0.994	-0.023002541565316	0.0134	0.08595	53386	77258	58749.13
2705026	chr6	rs454942	32984989	T	C	0.77	0.77	1.0	-0.0206007457079636	0.0102	0.04414	53386	77258	58749.13
2689801	chr6	rs3130604	32985052	G	A	0.15	0.153	0.998	-0.0143017847108596	0.012	0.2346	53386	77258	58749.13
2697444	chr6	rs2395305	32985376	A	T	0.544	0.547	0.997	0.0007996801705642	0.0086	0.9237	53386	77258	58749.13
2690941	chr6	rs1346932	32985413	A	G	0.544	0.547	0.997	0.0008995952428359	0.0086	0.9211	53386	77258	58749.13
2718595	chr6	rs11758154	32985594	T	C	0.908	0.907	0.996	-0.0069037763167944	0.015	0.646	53386	77258	58749.13
2722177	chr6	rs11755748	32985804	C	G	0.908	0.907	0.996	-0.0069037763167944	0.015	0.6439	53386	77258	58749.13
2687670	chr6	rs9276996	32985835	T	C	0.502	0.505	0.998	0.0036034995896235	0.0086	0.68	53386	77258	58749.13
2698891	chr6	rs4713605	32985992	T	A	0.637	0.641	0.996	0.0014988761237359	0.009	0.8706	53386	77258	58749.13
2692864	chr6	rs72858180	32986158	C	T	0.958	0.958	0.998	0.0116024307308398	0.0215	0.5895	53386	77258	58749.13
2707705	chr6	rs72858181	32986447	T	C	0.958	0.958	0.998	0.0116024307308398	0.0215	0.5887	53386	77258	58749.13
2712415	chr6	rs6457701	32986573	A	G	0.637	0.641	0.996	0.0013990209137074	0.009	0.8745	53386	77258	58749.13
2697244	chr6	rs6906636	32986677	G	T	0.544	0.547	0.996	0.001099395443301	0.0086	0.8986	53386	77258	58749.13
2706538	chr6	rs3130606	32986782	G	A	0.15	0.153	0.997	-0.0140989243795016	0.012	0.2416	53386	77258	58749.13
2716860	chr6	rs6906405	32986822	A	C	0.503	0.506	0.996	0.003902375817241	0.0086	0.6521	53386	77258	58749.13
2714876	chr6	rs435119	32986835	G	C	0.767	0.767	0.999	-0.021203207651103	0.0102	0.03755	53386	77258	58749.13
2724896	chr6	rs6933782	32986957	T	C	0.502	0.505	0.996	0.004001981379298	0.0086	0.6423	53386	77258	58749.13
2712139	chr6	rs6933796	32986986	T	C	0.502	0.505	0.996	0.0047984689115734	0.0086	0.5769	53386	77258	58749.13
2705890	chr6	rs6933989	32987110	T	C	0.503	0.506	0.994	0.0053954185169075	0.0086	0.5297	53386	77258	58749.13
2692542	chr6	rs149361351	32987119	C	G	0.978	0.979	0.913	-0.0380030548002074	0.0322	0.2386	48252	71918	53727.24
2707107	chr6	rs6911659	32987160	G	A	0.503	0.506	0.994	0.0050969882578437	0.0086	0.5535	53386	77258	58749.13
2728170	chr6	rs3130607	32987277	A	G	0.15	0.154	0.997	-0.0138961051921114	0.012	0.2488	53386	77258	58749.13
2700911	chr6	rs17220674	32987644	G	A	0.958	0.959	0.998	0.0103957761821204	0.0216	0.6295	53386	77258	58749.13
2712703	chr6	rs423639	32987774	C	T	0.923	0.925	0.998	0.0179970767016546	0.0163	0.2685	53386	77258	58749.13
2712818	chr6	rs6457702	32988049	T	G	0.457	0.459	0.996	0.0016985566355815	0.0087	0.8462	53386	77258	58749.13
2701047	chr6	rs17220695	32988089	C	T	0.958	0.958	0.998	0.0118001041157506	0.0215	0.5812	53386	77258	58749.13
2720021	chr6	rs17214311	32988175	G	A	0.958	0.958	0.998	0.0110981866660334	0.0215	0.6057	53386	77258	58749.13
2711536	chr6	rs9296067	32988340	C	T	0.875	0.875	0.992	-0.0048015088161939	0.0131	0.7131	53386	77258	58749.13
2697286	chr6	rs13203715	32988588	A	G	0.876	0.875	0.996	0.0052959516591825	0.0131	0.6825	53386	77258	58749.13
2696292	chr6	rs10456417	32988651	T	C	0.974	0.974	0.982	0.0537966583556417	0.0279	0.05332	52134	73307	56883.77
2720325	chr6	rs9296068	32988695	T	G	0.661	0.659	0.994	0.0187039847937718	0.0091	0.04027	53386	77258	58749.13
2728867	chr6	rs35468596	32989175	T	G	0.915	0.914	0.994	-0.0027036515743148	0.0154	0.8614	53386	77258	58749.13
2723372	chr6	rs9276997	32989244	A	C	0.524	0.533	0.99	-0.0303045802648556	0.0087	0.0004821	53386	77258	58749.13
2695297	chr6	rs447250	32989278	A	G	0.478	0.489	0.99	-0.0270012755029434	0.0087	0.001871	53386	77258	58749.13
2709212	chr6	rs115401064	32989338	T	G	0.964	0.965	0.996	-0.0122041688389067	0.0236	0.6048	52493	75664	57604.43
2708542	chr6	rs9277000	32989436	C	T	0.881	0.884	0.984	-0.028399474521698	0.0134	0.03414	53386	77258	58749.13
2692106	chr6	rs3130609	32989521	C	T	0.968	0.968	0.993	0.0371030879515023	0.0249	0.1356	52041	73631	56931.15
2701793	chr6	rs56042736	32989522	A	G	0.88	0.88	0.996	-0.0054045784588597	0.0132	0.6829	53386	77258	58749.13
2714884	chr6	rs9277001	32989572	G	A	0.644	0.652	0.991	-0.0307994715535284	0.009	0.000669	53386	77258	58749.13
2695410	chr6	rs56143192	32989668	T	C	0.946	0.946	0.983	-0.0226035462098532	0.0192	0.239	53386	77258	58749.13
2693671	chr6	rs112148579	32989731	C	A	0.915	0.914	0.995	-0.0030045090202987	0.0154	0.8461	53386	77258	58749.13
2713717	chr6	rs3130610	32989838	T	C	0.968	0.968	0.993	0.0384030712829451	0.0249	0.1225	52041	73631	56931.15
2697237	chr6	rs414532	32989858	G	A	0.903	0.905	0.986	-0.0235040691879941	0.0147	0.1097	53386	77258	58749.13
2707561	chr6	rs9277003	32989971	C	T	0.644	0.652	0.991	-0.0303045802648556	0.009	0.0007966	53386	77258	58749.13
2724995	chr6	rs13197513	32990121	T	C	0.879	0.88	0.997	-0.005304041591906	0.0132	0.6887	53386	77258	58749.13
2706337	chr6	rs114545731	32990195	G	A	0.935	0.928	0.992	0.11110299601141	0.0172	1.156e-10	53386	77258	58749.13
2691124	chr6	rs6930052	32990481	A	T	0.964	0.965	0.996	-0.0122952780941516	0.0236	0.6032	52493	75664	57604.43
2690198	chr6	rs2082261	32990506	G	A	0.942	0.944	0.984	-0.0320997276601081	0.0187	0.08593	53386	77258	58749.13
2723036	chr6	rs2099239	32990601	T	C	0.558	0.566	0.994	-0.0289037168568363	0.0087	0.0009139	53386	77258	58749.13
2698432	chr6	rs75270549	32990701	G	A	0.915	0.914	0.994	-0.0026033858701149	0.0154	0.8652	53386	77258	58749.13
2701794	chr6	rs9277005	32990880	A	T	0.644	0.652	0.992	-0.0306963490025976	0.009	0.000683	53386	77258	58749.13
2692959	chr6	rs3097648	32990970	A	T	0.883	0.883	0.994	0.0117012723076411	0.0134	0.3843	53386	77258	58749.13
2708603	chr6	rs540066340	32991356	T	C	0.983	0.984	0.973	-0.0227979086760041	0.0416	0.5827	38730	50527	41527.74
2685758	chr6	rs13216530	32991460	A	T	0.915	0.914	0.994	-0.0026033858701149	0.0154	0.8678	53386	77258	58749.13
2704996	chr6	rs3130166	32991505	G	T	0.151	0.154	0.995	-0.0130953713122409	0.012	0.275	53386	77258	58749.13
2694930	chr6	rs13217173	32991738	G	T	0.879	0.88	0.996	-0.0054950702819798	0.0132	0.6765	53386	77258	58749.13
2703809	chr6	rs3129300	32991777	T	G	0.968	0.968	0.993	0.0400953305639422	0.0249	0.1073	52041	73631	56931.15
2686302	chr6	rs114747551	32991935	T	C	0.964	0.965	0.996	-0.0122952780941516	0.0236	0.6022	52493	75664	57604.43
2686942	chr6	rs1594470	32991987	C	T	0.935	0.928	0.991	0.110601756327796	0.0172	1.397e-10	53386	77258	58749.13
2689498	chr6	rs9277010	32992068	G	A	0.523	0.532	0.992	-0.0299026613543135	0.0087	0.0005614	53386	77258	58749.13
2686002	chr6	rs62407979	32992077	C	T	0.942	0.943	0.984	-0.031397792147416	0.0187	0.09234	53386	77258	58749.13
2700941	chr6	rs3128939	32992405	C	A	0.968	0.968	0.992	0.0399992561638529	0.0249	0.1082	52041	73631	56931.15
2698678	chr6	rs7738250	32992424	G	A	0.915	0.914	0.994	-0.0026033858701149	0.0154	0.864	53386	77258	58749.13
2689571	chr6	rs6899881	32992589	G	A	0.608	0.618	0.99	-0.0307994715535284	0.0089	0.0005221	53386	77258	58749.13
2692913	chr6	rs6915538	32992942	G	T	0.644	0.652	0.993	-0.0305004454483837	0.009	0.0007476	53386	77258	58749.13
2684937	chr6	rs6915561	32992990	G	A	0.644	0.652	0.992	-0.0307994715535284	0.009	0.0006651	53386	77258	58749.13
2707340	chr6	rs9277015	32993266	G	A	0.644	0.652	0.993	-0.0303045802648556	0.009	0.0008011	53386	77258	58749.13
2717095	chr6	rs56258421	32993629	G	A	0.948	0.948	0.984	-0.0248973835545144	0.0196	0.2041	53386	77258	58749.13
2713932	chr6	rs9277016	32993667	T	C	0.644	0.652	0.993	-0.0303973537275885	0.009	0.0007656	53386	77258	58749.13
2725759	chr6	rs115706264	32993845	T	C	0.964	0.965	0.995	-0.0119005312583873	0.0236	0.6141	52493	75664	57604.43
2701692	chr6	rs115770408	32994022	A	C	0.964	0.965	0.995	-0.0117993392160431	0.0236	0.617	52493	75664	57604.43
2689363	chr6	rs9277017	32994147	T	A	0.702	0.709	0.988	-0.0257999754904126	0.0095	0.006536	53386	77258	58749.13
2707473	chr6	rs9277018	32994389	T	C	0.702	0.709	0.988	-0.0257999754904126	0.0095	0.006465	53386	77258	58749.13
2700965	chr6	rs9277019	32995125	C	G	0.643	0.652	0.992	-0.0307994715535284	0.009	0.0006626	53386	77258	58749.13
2702506	chr6	rs7764190	32995451	G	A	0.944	0.944	0.986	0.0065981840282271	0.0189	0.7284	53386	77258	58749.13
2726848	chr6	rs7763814	32995499	A	G	0.92	0.919	0.991	-0.001501126126267	0.0159	0.9255	53386	77258	58749.13
2713500	chr6	rs9277022	32995616	C	G	0.648	0.657	0.992	-0.0319964709431669	0.0091	0.0004244	53386	77258	58749.13
2704055	chr6	rs6933319	32995863	C	T	0.957	0.958	0.987	-0.0003000450090019	0.0216	0.9879	53386	77258	58749.13
2696940	chr6	rs3128941	32995962	C	T	0.495	0.505	0.993	-0.0227979086760041	0.0087	0.008466	53386	77258	58749.13
2706340	chr6	rs6933546	32996014	C	T	0.648	0.656	0.992	-0.0316970867432546	0.0091	0.0004799	53386	77258	58749.13
2700436	chr6	rs6934257	32996217	G	A	0.607	0.617	0.991	-0.0306035477981776	0.0089	0.00055	53386	77258	58749.13
2697438	chr6	rs6913838	32996295	T	C	0.587	0.598	0.991	-0.0263953113595316	0.0088	0.002659	53386	77258	58749.13
2715105	chr6	rs443623	32996350	A	T	0.754	0.753	0.992	-0.021203207651103	0.0101	0.03502	53386	77258	58749.13
2693889	chr6	rs13215763	32996600	G	C	0.919	0.918	0.992	0.0021975835434872	0.0158	0.8903	53386	77258	58749.13
2707176	chr6	rs9469323	32996802	C	T	0.84	0.834	0.988	0.0497991787524836	0.0117	2.169e-05	53386	77258	58749.13
2722962	chr6	rs114132738	32996999	G	A	0.935	0.928	0.992	0.110001728547315	0.0172	1.645e-10	53386	77258	58749.13
2723828	chr6	rs3135196	32997577	A	C	0.151	0.154	0.996	-0.0137034650584925	0.012	0.2531	53386	77258	58749.13
2722208	chr6	rs17214345	32997629	C	G	0.919	0.918	0.992	0.0024968801985871	0.0158	0.8728	53386	77258	58749.13
2690631	chr6	rs6920606	32997674	T	C	0.525	0.534	0.993	-0.0277001306422786	0.0087	0.00142	53386	77258	58749.13
2701362	chr6	rs9277023	32997871	C	T	0.611	0.621	0.992	-0.0302015087331214	0.0089	0.0006793	53386	77258	58749.13
2697922	chr6	rs9277024	32997877	T	A	0.611	0.621	0.992	-0.0299953975354009	0.0089	0.0007138	53386	77258	58749.13
2722998	chr6	rs9277025	32998114	T	C	0.537	0.546	0.99	-0.0252972953741621	0.0087	0.003693	53386	77258	58749.13
2690028	chr6	rs9277026	32998121	G	A	0.627	0.636	0.99	-0.0297996312385195	0.009	0.0008781	53386	77258	58749.13
2706482	chr6	rs9277027	32998238	A	G	0.722	0.729	0.986	-0.0255024404124231	0.0097	0.008737	53386	77258	58749.13
2720859	chr6	rs77523675	32998549	T	C	0.945	0.946	0.984	-0.0226956079321885	0.0191	0.2362	53386	77258	58749.13
2724697	chr6	rs1431396	32998564	C	T	0.614	0.61	0.991	0.0121953336998771	0.0089	0.1675	53386	77258	58749.13
2707418	chr6	rs3130171	32998729	T	C	0.614	0.61	0.991	0.0123039944561641	0.0089	0.1673	53386	77258	58749.13
2728315	chr6	rs9277029	32998806	C	T	0.725	0.732	0.984	-0.0248973835545144	0.0098	0.01054	53386	77258	58749.13
2720290	chr6	rs34509541	32998881	T	C	0.917	0.916	0.992	0.0067968490002727	0.0156	0.6648	53386	77258	58749.13
2708623	chr6	rs114649937	32999222	T	C	0.918	0.916	0.991	0.0063994795805678	0.0156	0.6805	53386	77258	58749.13
2723170	chr6	rs6914671	32999983	A	G	0.943	0.944	0.984	-0.0078003437327339	0.0188	0.6796	53386	77258	58749.13
2706301	chr6	rs34822845	33000135	G	A	0.918	0.917	0.991	0.0074025335167413	0.0157	0.6379	53386	77258	58749.13
2728552	chr6	rs493835	33000143	A	G	0.746	0.743	0.989	0.0308007491527123	0.0099	0.001896	53386	77258	58749.13
2717541	chr6	rs493158	33000150	C	T	0.828	0.826	0.987	0.0361004656247227	0.0115	0.001636	53386	77258	58749.13
2692064	chr6	rs9277035	33000207	A	G	0.72	0.727	0.985	-0.0238010101859522	0.0097	0.01397	53386	77258	58749.13
2717539	chr6	rs9277036	33000435	T	G	0.943	0.944	0.984	-0.0078003437327339	0.0188	0.6773	53386	77258	58749.13
2686076	chr6	rs13202658	33000686	G	A	0.918	0.917	0.991	0.0068961666878413	0.0157	0.6609	53386	77258	58749.13
2695646	chr6	rs427809	33001066	A	T	0.746	0.743	0.989	0.0308977113278438	0.0099	0.001837	53386	77258	58749.13
2702225	chr6	rs9277038	33001355	G	A	0.878	0.873	0.986	0.0600974240485804	0.0132	5.092e-06	53386	77258	58749.13
2688922	chr6	rs13192294	33001423	T	C	0.918	0.917	0.991	0.0067968490002727	0.0157	0.6646	53386	77258	58749.13
2721891	chr6	rs380468	33001488	A	G	0.746	0.743	0.989	0.0308977113278438	0.0099	0.001836	53386	77258	58749.13
2699401	chr6	rs429073	33001735	T	C	0.828	0.826	0.987	0.0363029992242924	0.0115	0.001575	53386	77258	58749.13
2686480	chr6	rs410179	33002105	T	A	0.746	0.743	0.989	0.0308977113278438	0.0099	0.001851	53386	77258	58749.13
2722324	chr6	rs3128943	33002354	C	T	0.15	0.154	0.994	-0.0140989243795016	0.012	0.2404	53386	77258	58749.13
2727765	chr6	rs71565365	33002650	G	A	0.918	0.917	0.991	0.0065981840282271	0.0157	0.6744	53386	77258	58749.13
2700948	chr6	rs74567690	33002929	T	C	0.963	0.963	0.984	-0.0346949697968869	0.0231	0.1333	53386	77258	58749.13
2706536	chr6	rs2858458	33003065	T	C	0.746	0.743	0.989	0.0308007491527123	0.0099	0.00188	53386	77258	58749.13
2691621	chr6	rs6914052	33003119	C	T	0.935	0.929	0.991	0.107499226983445	0.0173	4.916e-10	53386	77258	58749.13
2685097	chr6	rs3128944	33003120	A	G	0.746	0.743	0.99	0.0308977113278438	0.0099	0.001812	53386	77258	58749.13
2724505	chr6	rs423196	33003562	T	C	0.828	0.826	0.988	0.0363994293800054	0.0115	0.001531	53386	77258	58749.13
2697392	chr6	rs382198	33004230	T	C	0.746	0.743	0.989	0.0308977113278438	0.0099	0.001868	53386	77258	58749.13
2698073	chr6	rs13205699	33004287	G	A	0.918	0.917	0.991	0.0068961666878413	0.0157	0.6585	53386	77258	58749.13
2717630	chr6	rs763469	33004387	A	G	0.151	0.154	0.995	-0.013399371963117	0.012	0.2656	53386	77258	58749.13
2699437	chr6	rs141112	33004427	T	C	0.746	0.743	0.99	0.0308007491527123	0.0099	0.001881	53386	77258	58749.13
2721906	chr6	rs444821	33004935	C	T	0.746	0.743	0.99	0.0307037775750057	0.0099	0.001961	53386	77258	58749.13
2698547	chr6	rs34228538	33005070	G	A	0.918	0.917	0.991	0.0068961666878413	0.0157	0.6599	53386	77258	58749.13
2718745	chr6	rs439852	33005208	C	T	0.746	0.743	0.99	0.0308007491527123	0.0099	0.001874	53386	77258	58749.13
2689443	chr6	rs412065	33005273	G	A	0.746	0.743	0.99	0.0307037775750057	0.0099	0.001935	53386	77258	58749.13
2718063	chr6	rs1431397	33005335	T	A	0.878	0.873	0.986	0.0605022613895267	0.0132	4.393e-06	53386	77258	58749.13
2693702	chr6	rs1431398	33005338	G	A	0.879	0.873	0.987	0.0603045706055096	0.0132	4.856e-06	53386	77258	58749.13
2693626	chr6	rs13209944	33005373	C	T	0.918	0.917	0.991	0.0066975214477213	0.0157	0.6693	53386	77258	58749.13
2687765	chr6	rs452156	33005472	A	G	0.746	0.743	0.99	0.0308007491527123	0.0099	0.00192	53386	77258	58749.13
2709888	chr6	rs383295	33005564	A	G	0.746	0.743	0.989	0.0308007491527123	0.0099	0.001919	53386	77258	58749.13
2723934	chr6	rs379569	33005600	G	A	0.746	0.743	0.989	0.0308007491527123	0.0099	0.00192	53386	77258	58749.13
2720342	chr6	rs406477	33005644	T	C	0.828	0.826	0.988	0.0361004656247227	0.0115	0.001645	53386	77258	58749.13
2685104	chr6	rs426523	33005689	C	T	0.746	0.743	0.989	0.0308007491527123	0.0099	0.001902	53386	77258	58749.13
2693323	chr6	rs9277052	33005932	T	C	0.796	0.789	0.987	0.0443995872966845	0.0107	3.369e-05	53386	77258	58749.13
2694116	chr6	rs9277053	33006222	G	A	0.718	0.725	0.983	-0.0238010101859522	0.0097	0.01415	53386	77258	58749.13
2688929	chr6	rs3128946	33006338	A	G	0.15	0.154	0.994	-0.0137034650584925	0.012	0.2542	53386	77258	58749.13
2723686	chr6	rs9277054	33006410	G	A	0.878	0.873	0.986	0.0603987139482326	0.0132	4.456e-06	53386	77258	58749.13
2704399	chr6	rs34381517	33006796	C	T	0.918	0.917	0.99	0.0068961666878413	0.0157	0.6612	53386	77258	58749.13
2684682	chr6	rs663310	33006869	T	C	0.746	0.743	0.989	0.0308977113278438	0.0099	0.001861	53386	77258	58749.13
2707840	chr6	rs393906	33007192	T	C	0.746	0.743	0.982	0.0304031059110447	0.01	0.002288	53386	77258	58749.13
2698844	chr6	rs434075	33007321	C	T	0.746	0.743	0.983	0.0301023438164435	0.01	0.002511	53386	77258	58749.13
2718240	chr6	rs7755863	33007639	T	A	0.918	0.917	0.985	0.0063001125484799	0.0157	0.6895	53386	77258	58749.13
2727465	chr6	rs7774158	33007752	C	A	0.635	0.641	0.982	-0.0178992398878318	0.0091	0.049	53386	77258	58749.13
2702750	chr6	rs9277057	33008521	C	T	0.681	0.689	0.982	-0.0217038334437866	0.0094	0.02044	53386	77258	58749.13
2691351	chr6	rs441576	33008546	A	G	0.549	0.559	0.984	-0.0217038334437866	0.0088	0.01307	53386	77258	58749.13
2718670	chr6	rs9277059	33008873	T	C	0.681	0.689	0.981	-0.0217038334437866	0.0094	0.02045	53386	77258	58749.13
2725266	chr6	rs13196172	33009005	A	G	0.918	0.917	0.984	0.0061013488579762	0.0158	0.6977	53386	77258	58749.13
2695725	chr6	rs2395306	33009174	A	T	0.725	0.726	0.978	-0.0271040176920589	0.0098	0.005542	53386	77258	58749.13
2725574	chr6	rs3097658	33009422	A	G	0.15	0.154	0.983	-0.0146974807605841	0.0121	0.2236	53386	77258	58749.13
2723072	chr6	rs9277071	33010055	T	C	0.681	0.689	0.981	-0.0217038334437866	0.0094	0.02014	53386	77258	58749.13
2719636	chr6	rs115674093	33010091	T	G	0.961	0.964	0.931	-0.0517986852338873	0.0235	0.02743	53386	77258	58749.13
2713730	chr6	rs9277072	33010602	G	A	0.598	0.605	0.983	-0.0171970248285215	0.0089	0.05393	53386	77258	58749.13
2689198	chr6	rs35422538	33010627	T	C	0.918	0.917	0.982	0.0062007356416035	0.0158	0.6959	53386	77258	58749.13
2715843	chr6	rs401348	33011133	T	C	0.934	0.932	0.946	-0.0071958279818024	0.0178	0.6871	53386	77258	58749.13
2708035	chr6	rs366454	33011165	C	T	0.598	0.605	0.983	-0.0171970248285215	0.0089	0.05354	53386	77258	58749.13
2707727	chr6	rs382626	33012405	T	C	0.598	0.605	0.982	-0.0171970248285215	0.0089	0.05388	53386	77258	58749.13
2722031	chr6	rs652038	33012770	G	A	0.598	0.605	0.982	-0.0171970248285215	0.0089	0.05382	53386	77258	58749.13
2688782	chr6	rs9277083	33012895	T	C	0.878	0.873	0.975	0.0592024345167419	0.0132	7.7e-06	53386	77258	58749.13
2718782	chr6	rs655072	33013132	C	T	0.598	0.605	0.982	-0.0170952954286372	0.0089	0.05439	53386	77258	58749.13
2692360	chr6	rs9277085	33013523	G	A	0.943	0.943	0.972	-0.0099998320783335	0.0189	0.5961	53386	77258	58749.13
2722080	chr6	rs149974480	33013612	C	T	0.918	0.917	0.98	0.0064988367398296	0.0158	0.6797	53386	77258	58749.13
2718940	chr6	rs369634	33013889	T	C	0.68	0.688	0.981	-0.0217038334437866	0.0094	0.02027	53386	77258	58749.13
2728031	chr6	rs3130174	33014050	G	A	0.426	0.431	0.981	0.0056042667198317	0.0088	0.5278	53386	77258	58749.13
2699633	chr6	rs375762	33014303	T	G	0.598	0.605	0.981	-0.0172987645783295	0.0089	0.0518	53386	77258	58749.13
2726813	chr6	rs398762	33014313	A	G	0.598	0.605	0.981	-0.0172987645783295	0.0089	0.05238	53386	77258	58749.13
2719511	chr6	rs405612	33014318	T	C	0.68	0.688	0.981	-0.0217958123704574	0.0094	0.01995	53386	77258	58749.13
2700536	chr6	rs2859172	33014453	T	C	0.68	0.688	0.981	-0.0217958123704574	0.0094	0.01997	53386	77258	58749.13
2701898	chr6	rs383887	33015419	A	G	0.673	0.681	0.981	-0.0218980211012161	0.0093	0.01828	53386	77258	58749.13
2722003	chr6	rs35085781	33015421	C	T	0.918	0.917	0.977	0.0067968490002727	0.0158	0.6674	53386	77258	58749.13
2709802	chr6	rs34616074	33015447	T	C	0.918	0.917	0.977	0.0060019521956343	0.0158	0.7024	53386	77258	58749.13
2699191	chr6	rs116004308	33015535	G	T	0.984	0.984	0.967	-0.0080019302190585	0.0368	0.8282	50162	70617	54892.5
2714239	chr6	rs386933	33015804	G	T	0.673	0.681	0.981	-0.0218980211012161	0.0093	0.01856	53386	77258	58749.13
2695645	chr6	rs445832	33015823	T	C	0.591	0.598	0.981	-0.0176040459483609	0.0089	0.04712	53386	77258	58749.13
2698123	chr6	rs3097659	33016033	C	A	0.15	0.154	0.982	-0.0142003494011414	0.0121	0.2398	53386	77258	58749.13
2697097	chr6	rs71565366	33016072	C	A	0.918	0.917	0.977	0.0062007356416035	0.0158	0.6964	53386	77258	58749.13
2711153	chr6	rs393769	33016087	T	C	0.673	0.681	0.981	-0.0220002402796674	0.0093	0.01807	53386	77258	58749.13
2703488	chr6	rs6918087	33016299	A	G	0.918	0.917	0.976	0.0060019521956343	0.0158	0.7062	53386	77258	58749.13
2726558	chr6	rs9277097	33016508	C	T	0.943	0.944	0.968	-0.0117993392160431	0.019	0.534	53386	77258	58749.13
2699977	chr6	rs2567274	33016707	C	T	0.673	0.681	0.981	-0.0221024699079472	0.0093	0.01766	53386	77258	58749.13
2706154	chr6	rs375912	33016728	T	C	0.673	0.681	0.981	-0.0221024699079472	0.0093	0.01763	53386	77258	58749.13
2702623	chr6	rs2105929	33016887	A	G	0.709	0.717	0.98	-0.0236986067778773	0.0096	0.0137	53386	77258	58749.13
2717176	chr6	rs3130175	33017082	G	A	0.851	0.847	0.972	0.0513962890834148	0.0122	2.67e-05	53386	77258	58749.13
2684865	chr6	rs2082259	33017227	T	A	0.187	0.189	0.977	-0.0170037478161859	0.0111	0.1276	53386	77258	58749.13
2725520	chr6	rs3130176	33017457	A	G	0.42	0.424	0.979	0.0048979852621919	0.0088	0.578	53386	77258	58749.13
2702002	chr6	rs430620	33017486	G	A	0.811	0.807	0.974	0.0412954824071715	0.0111	0.0001914	53386	77258	58749.13
2717783	chr6	rs3130177	33017502	G	A	0.712	0.713	0.975	-0.0178992398878318	0.0096	0.06317	53386	77258	58749.13
2721314	chr6	rs3130577	33018083	G	A	0.163	0.166	0.978	-0.0193969096107316	0.0117	0.09834	53386	77258	58749.13
2694048	chr6	rs3097660	33018112	A	G	0.163	0.166	0.978	-0.0193969096107316	0.0117	0.09814	53386	77258	58749.13
2705374	chr6	rs3130578	33018310	T	C	0.163	0.166	0.978	-0.0194988734340555	0.0117	0.09715	53386	77258	58749.13
2687533	chr6	rs446853	33018377	C	T	0.547	0.542	0.974	0.0093957216403621	0.0087	0.284	53386	77258	58749.13
2697234	chr6	rs3130579	33018396	T	C	0.163	0.166	0.976	-0.0198966317144566	0.0118	0.09135	53386	77258	58749.13
2709764	chr6	rs3130178	33018400	C	G	0.163	0.166	0.976	-0.0198048272985997	0.0118	0.09274	53386	77258	58749.13
2693984	chr6	rs3130179	33018459	A	G	0.163	0.166	0.978	-0.01999864650669	0.0117	0.08832	53386	77258	58749.13
2723197	chr6	rs453461	33018548	G	A	0.652	0.66	0.974	-0.023401696181619	0.0092	0.01102	53386	77258	58749.13
2705010	chr6	rs10434852	33018642	G	A	0.74	0.738	0.972	-0.0203047533403643	0.01	0.04172	53386	77258	58749.13
2693858	chr6	rs450745	33018726	G	A	0.71	0.717	0.976	-0.0231048737150968	0.0096	0.01643	53386	77258	58749.13
2727978	chr6	rs449769	33019041	C	T	0.71	0.717	0.974	-0.0231969816042026	0.0097	0.01611	53386	77258	58749.13
2727462	chr6	rs3130580	33019082	G	C	0.2	0.202	0.974	-0.0170037478161859	0.0109	0.1187	53386	77258	58749.13
2689611	chr6	rs440841	33019643	T	G	0.46	0.467	0.972	-0.0369026020501437	0.0088	2.475e-05	53386	77258	58749.13
2686652	chr6	rs446287	33019686	T	C	0.689	0.697	0.954	-0.0267033828345498	0.0096	0.00516	53386	77258	58749.13
2684653	chr6	rs3128952	33019973	A	T	0.195	0.198	0.974	-0.0160988945897493	0.011	0.1435	53386	77258	58749.13
2700921	chr6	rs3130581	33020168	T	C	0.195	0.198	0.973	-0.0172987645783295	0.011	0.1147	53386	77258	58749.13
2687642	chr6	rs3130180	33020286	C	G	0.195	0.198	0.973	-0.0165969709073694	0.011	0.1304	53386	77258	58749.13
2727777	chr6	rs3130582	33020352	T	C	0.195	0.198	0.973	-0.0166986496230515	0.011	0.1279	53386	77258	58749.13
2697067	chr6	rs11965964	33020604	C	T	0.975	0.976	0.949	0.0247999239054771	0.0294	0.3999	52134	73307	56883.77
2719864	chr6	rs3097661	33020696	C	A	0.211	0.213	0.973	-0.0144032303107437	0.0107	0.1774	53386	77258	58749.13
2718165	chr6	rs3097662	33020777	C	T	0.211	0.213	0.973	-0.0143017847108596	0.0107	0.1798	53386	77258	58749.13
2705706	chr6	rs3130583	33020831	A	C	0.21	0.213	0.971	-0.0138048499765589	0.0107	0.1968	53386	77258	58749.13
2724546	chr6	rs3128953	33020842	A	G	0.21	0.213	0.97	-0.0138961051921114	0.0107	0.1928	53386	77258	58749.13
2727774	chr6	rs7763404	33020907	T	C	0.211	0.213	0.971	-0.0144032303107437	0.0107	0.1782	53386	77258	58749.13
2684821	chr6	rs7743129	33020929	A	G	0.211	0.213	0.97	-0.0142003494011414	0.0107	0.1853	53386	77258	58749.13
2709227	chr6	rs370797	33021146	T	A	0.713	0.721	0.956	-0.0274020297483382	0.0098	0.004963	53386	77258	58749.13
2707276	chr6	rs3130584	33021161	T	C	0.211	0.213	0.969	-0.0152963956259917	0.0107	0.1535	53386	77258	58749.13
2707904	chr6	rs3128955	33021192	A	T	0.211	0.213	0.969	-0.0153979421800967	0.0107	0.1488	53386	77258	58749.13
2693325	chr6	rs3130586	33021256	G	A	0.211	0.213	0.969	-0.0150019689183474	0.0107	0.1614	53386	77258	58749.13
2705004	chr6	rs9277138	33021362	A	G	0.21	0.213	0.965	-0.0146974807605841	0.0107	0.172	53386	77258	58749.13
2694243	chr6	rs9277139	33021372	C	T	0.21	0.213	0.966	-0.0149004625639624	0.0107	0.166	53386	77258	58749.13
2708454	chr6	rs9277140	33021415	C	T	0.21	0.213	0.966	-0.0152963956259917	0.0107	0.1526	53386	77258	58749.13
2712102	chr6	rs9277150	33021700	T	C	0.211	0.213	0.964	-0.0152050125429676	0.0107	0.1579	53386	77258	58749.13
2710594	chr6	rs3130587	33022023	A	G	0.21	0.213	0.964	-0.0147989665120717	0.0107	0.167	53386	77258	58749.13
2721167	chr6	rs12206810	33022037	C	T	0.975	0.976	0.942	0.0259016375226531	0.0295	0.38	52134	73307	56883.77
2695506	chr6	rs3130588	33022062	C	T	0.21	0.213	0.963	-0.0147989665120717	0.0107	0.1687	53386	77258	58749.13
2705298	chr6	rs3130589	33022368	C	T	0.211	0.213	0.962	-0.0145960053074092	0.0107	0.1739	53386	77258	58749.13
2693304	chr6	rs3097663	33022467	A	G	0.211	0.213	0.96	-0.0151034855773182	0.0108	0.1604	53386	77258	58749.13
2726586	chr6	rs3130181	33022487	G	A	0.211	0.213	0.96	-0.0151034855773182	0.0108	0.1604	53386	77258	58749.13
2709918	chr6	rs3097664	33022518	A	G	0.211	0.213	0.959	-0.0151034855773182	0.0108	0.1606	53386	77258	58749.13
2709406	chr6	rs9277170	33022803	G	A	0.202	0.205	0.959	-0.0168003386783461	0.0109	0.1242	53386	77258	58749.13
2727904	chr6	rs9277171	33022961	C	T	0.202	0.205	0.958	-0.0166986496230515	0.0109	0.1252	53386	77258	58749.13
2708931	chr6	rs9277173	33022995	C	T	0.202	0.205	0.958	-0.0165969709073694	0.0109	0.1279	53386	77258	58749.13
2704044	chr6	rs9277174	33023063	T	C	0.2	0.203	0.957	-0.0178992398878318	0.011	0.1027	53386	77258	58749.13
2710829	chr6	rs9277175	33023139	C	T	0.202	0.205	0.957	-0.0169020380753563	0.0109	0.1212	53386	77258	58749.13
2692040	chr6	rs9277178	33023191	G	A	0.207	0.209	0.941	-0.0136020904182857	0.0109	0.2132	53386	77258	58749.13
2724771	chr6	rs9277180	33023251	T	C	0.203	0.205	0.955	-0.0164953025291975	0.0109	0.1322	53386	77258	58749.13
2685263	chr6	rs9277183	33023370	C	T	0.202	0.205	0.954	-0.0165969709073694	0.0109	0.1295	53386	77258	58749.13
2692494	chr6	rs9277184	33023399	G	A	0.202	0.205	0.953	-0.0166986496230515	0.011	0.1262	53386	77258	58749.13
2709519	chr6	rs3130591	33023452	A	G	0.202	0.204	0.954	-0.0164038098256767	0.011	0.1337	53386	77258	58749.13
2724160	chr6	rs115232036	33023566	A	T	0.984	0.984	0.933	-0.013004189135254	0.0369	0.7249	51791	72781	56589.71
2698020	chr6	rs3130182	33023579	A	G	0.265	0.276	0.948	-0.0437951599996715	0.01	1.138e-05	53386	77258	58749.13
2689383	chr6	rs3097667	33023723	G	C	0.915	0.919	0.947	-0.0083043861636152	0.016	0.6051	53386	77258	58749.13
2695919	chr6	rs3097668	33023761	T	C	0.841	0.838	0.947	0.0467977043485401	0.012	9.975e-05	53386	77258	58749.13
2700556	chr6	rs3097669	33023792	A	C	0.751	0.747	0.938	0.0323994240466592	0.0102	0.001569	53386	77258	58749.13
2728037	chr6	rs558115848	33023832	C	T	0.816	0.82	0.938	0.0052959516591825	0.0115	0.6443	53386	77258	58749.13
2722749	chr6	rs9277193	33023880	T	C	0.538	0.535	0.905	0.0153023200084426	0.009	0.09036	53386	77258	58749.13
2712029	chr6	rs9277194	33023894	C	T	0.538	0.536	0.904	0.0154007965760229	0.009	0.08777	53386	77258	58749.13
2714941	chr6	rs9277195	33023926	C	T	0.494	0.493	0.908	0.0128964817350202	0.009	0.1516	53386	77258	58749.13
2709138	chr6	rs9277196	33023946	A	G	0.461	0.459	0.916	0.0136957831289865	0.009	0.1284	53386	77258	58749.13
2713128	chr6	rs3130183	33023996	T	A	0.503	0.501	0.901	0.0111970780932162	0.009	0.2151	53386	77258	58749.13
2715548	chr6	rs6934244	33024032	C	A	0.964	0.965	0.883	0.009197572354042	0.0251	0.7141	53386	77258	58749.13
2691306	chr6	rs412735	33024132	G	A	0.589	0.595	0.779	-0.0262002485024742	0.0099	0.008238	53386	77258	58749.13
2697360	chr6	rs449635	33024166	A	G	0.913	0.916	0.875	-0.0176040459483609	0.0165	0.2856	53386	77258	58749.13
2707392	chr6	rs114484337	33024178	T	A	0.962	0.965	0.873	-0.0138048499765589	0.0249	0.5802	52841	75249	57900.31
2684675	chr6	rs6457707	33024224	G	A	0.788	0.789	0.911	0.0264958638039652	0.0111	0.01677	53386	77258	58749.13
2723171	chr6	rs396638	33024229	G	A	0.608	0.611	0.868	-0.0300984478240329	0.0095	0.001457	53386	77258	58749.13
2727748	chr6	rs12200756	33024258	G	A	0.851	0.854	0.897	-0.0171970248285215	0.0128	0.1786	53386	77258	58749.13
2702259	chr6	rs435549	33024273	T	A	0.744	0.747	0.872	-0.0198966317144566	0.0106	0.06016	53386	77258	58749.13
2690317	chr6	rs3130593	33024299	C	T	0.918	0.92	0.835	0.013202462677756	0.0172	0.4448	53386	77258	58749.13
2728720	chr6	rs3130184	33024309	T	A	0.939	0.939	0.826	0.0147014028528927	0.0198	0.4563	53386	77258	58749.13
2713033	chr6	rs3130185	33024317	G	A	0.938	0.938	0.83	0.0141987193998129	0.0195	0.468	53386	77258	58749.13
2688552	chr6	rs3130594	33024324	G	C	0.937	0.937	0.843	0.0109992854583691	0.0192	0.5678	53386	77258	58749.13
2728339	chr6	rs376877	33024606	C	G	0.811	0.809	0.951	0.0400953305639422	0.0113	0.0003788	53386	77258	58749.13
2698530	chr6	rs3135402	33024654	A	C	0.73	0.736	0.955	-0.0062998021485279	0.01	0.5317	53386	77258	58749.13
2717214	chr6	rs73415213	33024711	T	C	0.91	0.905	0.964	0.074095829222854	0.0152	1.052e-06	53386	77258	58749.13
2711744	chr6	rs73415216	33024738	C	T	0.91	0.906	0.961	0.0746992259002006	0.0152	9.159e-07	53386	77258	58749.13
2727468	chr6	rs61146968	33024762	T	C	0.91	0.906	0.958	0.0744022145744603	0.0153	1.077e-06	53386	77258	58749.13
2687298	chr6	rs73737975	33024795	A	T	0.91	0.906	0.961	0.0733991495697677	0.0152	1.433e-06	53386	77258	58749.13
2695171	chr6	rs72873911	33024814	T	C	0.864	0.862	0.955	0.0497040321791155	0.0128	0.0001096	53386	77258	58749.13
2701503	chr6	rs67643877	33024823	T	C	0.864	0.862	0.957	0.0495041949030891	0.0128	0.0001146	53386	77258	58749.13
2696154	chr6	rs56301606	33024908	T	C	0.864	0.861	0.959	0.0501986955327459	0.0128	8.718e-05	53386	77258	58749.13
2703124	chr6	rs58083473	33024972	A	G	0.864	0.861	0.96	0.0507026199737612	0.0128	7.37e-05	53386	77258	58749.13
2686479	chr6	rs55752341	33025044	A	G	0.864	0.861	0.961	0.0507976715868588	0.0128	7.235e-05	53386	77258	58749.13
2685968	chr6	rs55989342	33025045	G	A	0.97	0.971	0.877	-0.0267033828345498	0.0274	0.3297	52493	75664	57604.43
2712343	chr6	rs56064519	33025050	A	G	0.864	0.861	0.961	0.0507976715868588	0.0128	7.236e-05	53386	77258	58749.13
2704562	chr6	rs9380335	33025174	C	G	0.831	0.829	0.964	0.03649585023784	0.0117	0.001768	53386	77258	58749.13
2694546	chr6	rs17220829	33025386	G	A	0.864	0.861	0.962	0.0503033045092425	0.0128	8.422e-05	53386	77258	58749.13
2726098	chr6	rs2116260	33025440	T	C	0.967	0.968	0.965	-0.0286978729475453	0.0248	0.246	53386	77258	58749.13
2708775	chr6	rs2116261	33025450	G	A	0.975	0.976	0.961	-0.0297996312385195	0.0287	0.2986	52235	74798	57207.59
2710273	chr6	rs2116262	33025469	A	G	0.967	0.968	0.966	-0.0288007896057264	0.0248	0.2451	53386	77258	58749.13
2691404	chr6	rs2116263	33025493	G	A	0.975	0.976	0.963	-0.0306963490025976	0.0286	0.2846	52235	74798	57207.59
2712400	chr6	rs4604307	33025671	C	G	0.83	0.829	0.967	0.0360040066341877	0.0117	0.002026	53386	77258	58749.13
2693488	chr6	rs4551215	33025700	C	T	0.967	0.968	0.969	-0.0293979151845611	0.0247	0.2332	53386	77258	58749.13
2710894	chr6	rs7775838	33025712	C	T	0.864	0.861	0.965	0.0501035869662456	0.0128	8.666e-05	53386	77258	58749.13
2717490	chr6	rs7757860	33025740	T	C	0.863	0.861	0.965	0.0499989570943217	0.0128	8.839e-05	53386	77258	58749.13
2688436	chr6	rs5025822	33025787	G	C	0.967	0.968	0.969	-0.0292949370570243	0.0247	0.2354	53386	77258	58749.13
2707037	chr6	rs5025824	33025822	T	C	0.967	0.968	0.962	-0.0303045802648556	0.0249	0.2236	53386	77258	58749.13
2705333	chr6	rs5025825	33025824	C	A	0.699	0.702	0.966	0.0210959082947329	0.0096	0.02765	53386	77258	58749.13
2703510	chr6	rs73415231	33025884	G	A	0.967	0.968	0.969	-0.0297996312385195	0.0247	0.2273	53386	77258	58749.13
2710438	chr6	rs6457709	33025953	A	G	0.699	0.701	0.968	0.0208021276292633	0.0096	0.02966	53386	77258	58749.13
2686589	chr6	rs73415233	33025992	C	A	0.967	0.968	0.97	-0.029202265808213	0.0247	0.2376	53386	77258	58749.13
2722974	chr6	rs7742205	33026084	G	A	0.83	0.829	0.97	0.0358014124633833	0.0116	0.002092	53386	77258	58749.13
2727070	chr6	rs7741912	33026087	C	G	0.83	0.829	0.97	0.0360040066341877	0.0117	0.002016	53386	77258	58749.13
2706593	chr6	rs422544	33026110	A	C	0.72	0.726	0.968	-0.0066017436345624	0.0098	0.503	53386	77258	58749.13
2710776	chr6	rs2894313	33026169	G	A	0.831	0.83	0.969	0.0358014124633833	0.0117	0.002136	53386	77258	58749.13
2694975	chr6	rs2395309	33026246	A	G	0.831	0.83	0.971	0.0352995739869328	0.0116	0.002475	53386	77258	58749.13
2722223	chr6	rs2395310	33026316	C	T	0.83	0.829	0.971	0.0355987772398635	0.0116	0.002218	53386	77258	58749.13
2723998	chr6	rs34889247	33026388	C	A	0.864	0.861	0.969	0.0495993604912842	0.0127	0.0001006	53386	77258	58749.13
2726060	chr6	rs73415237	33026423	C	T	0.831	0.83	0.97	0.0358014124633833	0.0117	0.002115	53386	77258	58749.13
2700696	chr6	rs73415239	33026433	T	C	0.864	0.862	0.968	0.0495993604912842	0.0128	9.984e-05	53386	77258	58749.13
2694522	chr6	rs67632751	33026517	C	T	0.831	0.83	0.97	0.0358014124633833	0.0117	0.002162	53386	77258	58749.13
2707111	chr6	rs34937821	33026553	G	A	0.833	0.832	0.962	0.0366019024445485	0.0118	0.001901	53386	77258	58749.13
2718906	chr6	rs34687999	33026604	C	T	0.831	0.83	0.97	0.0361969153118182	0.0117	0.001918	53386	77258	58749.13
2725242	chr6	rs35593095	33026606	A	G	0.831	0.83	0.969	0.0363029992242924	0.0117	0.001872	53386	77258	58749.13
2689388	chr6	rs72873920	33026673	G	T	0.831	0.83	0.97	0.0360040066341877	0.0117	0.002025	53386	77258	58749.13
2725478	chr6	rs9277332	33028638	G	A	0.775	0.778	0.838	0.0164047040252769	0.0113	0.1454	53386	77258	58749.13
2699391	chr6	rs588997	33028717	G	A	0.633	0.638	0.878	0.0116024307308398	0.0096	0.2261	53386	77258	58749.13
2715915	chr6	rs115971401	33028820	C	T	0.975	0.976	0.962	-0.0286978729475453	0.0288	0.319	52235	74798	57207.59
2721608	chr6	rs67047708	33028830	C	T	0.83	0.829	0.972	0.0355987772398635	0.0116	0.002242	53386	77258	58749.13
2699373	chr6	rs66720176	33028988	T	C	0.83	0.829	0.972	0.0352030377085245	0.0116	0.002476	53386	77258	58749.13
2711333	chr6	rs66780929	33029009	A	G	0.83	0.829	0.973	0.0352030377085245	0.0116	0.00248	53386	77258	58749.13
2719136	chr6	rs67214734	33029035	A	G	0.863	0.861	0.97	0.0487044462100383	0.0127	0.0001283	53386	77258	58749.13
2710537	chr6	rs72873924	33029125	G	A	0.859	0.858	0.871	0.0407963941925694	0.0132	0.002028	53386	77258	58749.13
2702117	chr6	rs116520501	33029132	C	T	0.98	0.981	0.759	-0.0573960891413091	0.0368	0.1189	48032	69433	52832.03
2721404	chr6	rs73415247	33029205	C	T	0.912	0.91	0.756	0.0411995232473163	0.0173	0.01735	53386	77258	58749.13
2709594	chr6	rs72873927	33029255	G	T	0.83	0.829	0.973	0.0352030377085245	0.0116	0.002484	53386	77258	58749.13
2726741	chr6	rs67022713	33029276	T	C	0.831	0.829	0.973	0.0352995739869328	0.0116	0.002402	53386	77258	58749.13
2708017	chr6	rs72873929	33029326	T	A	0.83	0.829	0.973	0.0352995739869328	0.0116	0.002388	53386	77258	58749.13
2690287	chr6	rs67475104	33029409	T	G	0.93	0.928	0.622	0.0859024290007033	0.0206	3.014e-05	53386	77258	58749.13
2728920	chr6	rs6457710	33029437	A	G	0.785	0.789	0.848	0.0194986595340326	0.0114	0.08739	53386	77258	58749.13
2715733	chr6	rs112752977	33029506	A	G	0.843	0.841	0.925	0.0358014124633833	0.0123	0.003535	53386	77258	58749.13
2712193	chr6	rs59342333	33029599	G	A	0.83	0.829	0.973	0.0352030377085245	0.0116	0.002453	53386	77258	58749.13
2714183	chr6	rs60461436	33029639	C	A	0.83	0.829	0.973	0.0352030377085245	0.0116	0.002447	53386	77258	58749.13
2720091	chr6	rs59423236	33029668	C	T	0.833	0.832	0.965	0.0356952753244514	0.0117	0.002372	53386	77258	58749.13
2705185	chr6	rs6923131	33029729	G	A	0.83	0.829	0.972	0.0360040066341877	0.0116	0.001991	53386	77258	58749.13
2703825	chr6	rs55950816	33029827	G	C	0.83	0.829	0.974	0.0355022698424966	0.0116	0.00228	53386	77258	58749.13
2720786	chr6	rs116108798	33029925	A	G	0.833	0.832	0.964	0.0361969153118182	0.0118	0.002053	53386	77258	58749.13
2704247	chr6	rs79541122	33030076	G	C	0.967	0.968	0.972	-0.0292949370570243	0.0247	0.2351	53386	77258	58749.13
2728213	chr6	rs56348503	33030099	G	A	0.83	0.829	0.974	0.0353961009469877	0.0116	0.002339	53386	77258	58749.13
2722120	chr6	rs9277334	33030112	A	C	0.864	0.867	0.97	-0.0052035148315978	0.0128	0.6874	53386	77258	58749.13
2692459	chr6	rs55814661	33030218	C	T	0.831	0.83	0.974	0.0352995739869328	0.0116	0.002395	53386	77258	58749.13
2726180	chr6	rs55920303	33030261	C	T	0.832	0.831	0.97	0.0371994409891063	0.0117	0.001484	53386	77258	58749.13
2718914	chr6	rs9277335	33030324	C	G	0.755	0.757	0.864	0.0204984635773248	0.0108	0.05698	53386	77258	58749.13
2720945	chr6	rs9469325	33030441	C	A	0.865	0.862	0.848	0.0425996136188173	0.0136	0.001701	53386	77258	58749.13
2697608	chr6	rs67408908	33030470	G	T	0.84	0.839	0.933	0.0344014267173323	0.0122	0.004674	53386	77258	58749.13
2705746	chr6	rs66468857	33030484	T	A	0.836	0.835	0.95	0.0347008987793103	0.0119	0.003621	53386	77258	58749.13
2720936	chr6	rs67396419	33030511	C	G	0.831	0.83	0.974	0.0356952753244514	0.0116	0.00215	53386	77258	58749.13
2722010	chr6	rs67012664	33030585	C	T	0.83	0.829	0.975	0.0353961009469877	0.0116	0.00229	53386	77258	58749.13
2691754	chr6	rs67934954	33030620	T	G	0.83	0.829	0.975	0.0355022698424966	0.0116	0.002227	53386	77258	58749.13
2717209	chr6	rs67635640	33030730	G	A	0.83	0.829	0.976	0.0350002811846215	0.0116	0.002582	53386	77258	58749.13
2690155	chr6	rs67511993	33030787	T	C	0.83	0.829	0.976	0.0352995739869328	0.0116	0.00238	53386	77258	58749.13
2687441	chr6	rs72873939	33030875	A	G	0.83	0.829	0.976	0.0355022698424966	0.0116	0.002272	53386	77258	58749.13
2693821	chr6	rs72873941	33030883	C	T	0.83	0.829	0.976	0.0353961009469877	0.0116	0.002307	53386	77258	58749.13
2701791	chr6	rs9277336	33030885	G	A	0.864	0.868	0.971	-0.0059979518036359	0.0128	0.6375	53386	77258	58749.13
2688616	chr6	rs67510472	33031103	A	G	0.83	0.829	0.976	0.0355987772398635	0.0116	0.002186	53386	77258	58749.13
2720544	chr6	rs9469326	33031287	T	G	0.83	0.829	0.977	0.0361004656247227	0.0116	0.001842	53386	77258	58749.13
2707814	chr6	rs73415265	33031315	T	C	0.83	0.829	0.977	0.0355022698424966	0.0116	0.002221	53386	77258	58749.13
2715911	chr6	rs9469329	33031602	C	T	0.853	0.853	0.882	0.0387975467079122	0.0129	0.002714	53386	77258	58749.13
2725502	chr6	rs35449774	33031612	C	T	0.885	0.884	0.863	0.0560021901152849	0.0145	0.0001148	53386	77258	58749.13
2716126	chr6	rs35953215	33031677	G	A	0.831	0.829	0.977	0.0360040066341877	0.0116	0.001932	53386	77258	58749.13
2722616	chr6	rs34218937	33031689	T	C	0.864	0.861	0.975	0.0499989570943217	0.0127	8.088e-05	53386	77258	58749.13
2692846	chr6	rs34740152	33031691	G	C	0.831	0.829	0.977	0.0358978909969844	0.0116	0.002	53386	77258	58749.13
2691715	chr6	rs36030764	33031767	G	A	0.831	0.829	0.978	0.0358014124633833	0.0116	0.002012	53386	77258	58749.13
2687749	chr6	rs79786719	33031787	A	C	0.967	0.968	0.974	-0.0289037168568363	0.0247	0.2421	53386	77258	58749.13
2701053	chr6	rs66948925	33031809	T	C	0.83	0.829	0.978	0.0355987772398635	0.0116	0.002117	53386	77258	58749.13
2707402	chr6	rs66636430	33031819	C	T	0.83	0.829	0.978	0.0356952753244514	0.0116	0.002077	53386	77258	58749.13
2690696	chr6	rs72873946	33031934	C	T	0.83	0.829	0.979	0.0355022698424966	0.0116	0.002189	53386	77258	58749.13
2722718	chr6	rs66882283	33031986	A	C	0.83	0.829	0.979	0.0355022698424966	0.0116	0.002194	53386	77258	58749.13
2723656	chr6	rs67514692	33031994	T	C	0.83	0.829	0.979	0.0355022698424966	0.0116	0.00219	53386	77258	58749.13
2685390	chr6	rs73397916	33032013	T	C	0.975	0.976	0.968	-0.0293979151845611	0.0286	0.3037	52235	74798	57207.59
2708583	chr6	rs17220899	33032096	T	C	0.83	0.829	0.979	0.0355022698424966	0.0116	0.002168	53386	77258	58749.13
2700393	chr6	rs17214519	33032188	G	A	0.831	0.83	0.975	0.0358014124633833	0.0116	0.002113	53386	77258	58749.13
2728860	chr6	rs17214526	33032206	T	C	0.831	0.83	0.978	0.0356952753244514	0.0116	0.002075	53386	77258	58749.13
2718122	chr6	rs17214533	33032272	C	T	0.834	0.833	0.969	0.0379988130912113	0.0118	0.001228	53386	77258	58749.13
2697957	chr6	rs17214540	33032277	A	G	0.835	0.833	0.967	0.0376040223973664	0.0118	0.001419	53386	77258	58749.13
2710758	chr6	rs75135538	33032282	T	C	0.971	0.972	0.903	-0.0309954337025195	0.0274	0.258	53386	77258	58749.13
2694166	chr6	rs73397922	33032306	C	T	0.968	0.969	0.959	-0.0257999754904126	0.0252	0.3066	53386	77258	58749.13
2702556	chr6	rs17220927	33032347	T	G	0.83	0.829	0.98	0.0355987772398635	0.0116	0.002131	53386	77258	58749.13
2695091	chr6	rs17220934	33032358	A	T	0.83	0.829	0.98	0.0355987772398635	0.0116	0.002121	53386	77258	58749.13
2728029	chr6	rs9277338	33032363	T	A	0.878	0.881	0.968	-0.0038975857287134	0.0134	0.773	53386	77258	58749.13
2721872	chr6	rs17214555	33032430	A	C	0.83	0.829	0.98	0.0355022698424966	0.0116	0.002168	53386	77258	58749.13
2705854	chr6	rs17220961	33032636	A	G	0.943	0.941	0.588	0.0595039941477318	0.0233	0.01067	53200	76329	58439.19
2723449	chr6	rs17220968	33032663	G	A	0.946	0.943	0.574	0.0670042287804738	0.024	0.005181	53200	76329	58439.19
2723224	chr6	rs17214573	33032668	A	G	0.945	0.942	0.577	0.0745971382067833	0.0236	0.001587	53200	76329	58439.19
2709980	chr6	rs17214580	33032692	C	T	0.834	0.833	0.963	0.0346043046869299	0.0118	0.003361	53386	77258	58749.13
2697689	chr6	rs17214594	33032703	C	T	0.832	0.831	0.973	0.0352030377085245	0.0117	0.00254	53386	77258	58749.13
2690674	chr6	rs1042926	33032822	G	A	0.831	0.83	0.978	0.0358014124633833	0.0116	0.00203	53386	77258	58749.13
2705982	chr6	rs1042920	33032831	G	A	0.831	0.83	0.979	0.0356952753244514	0.0116	0.002077	53386	77258	58749.13
2694054	chr6	rs1042901	33032865	A	C	0.938	0.936	0.596	0.0584009748744768	0.0222	0.008478	53200	76329	58439.19
2707586	chr6	rs1042872	33032905	T	C	0.847	0.845	0.912	0.0416024898545136	0.0125	0.0008697	53386	77258	58749.13
2709704	chr6	rs1042866	33032913	C	T	0.846	0.844	0.915	0.0399031725325864	0.0125	0.001351	53386	77258	58749.13
2695459	chr6	rs8486	33032968	G	A	0.831	0.83	0.982	0.0352995739869328	0.0116	0.002315	53386	77258	58749.13
2685687	chr6	rs7905	33032975	T	C	0.856	0.853	0.981	0.0454990400712183	0.0124	0.0002265	53386	77258	58749.13
2702535	chr6	rs3077	33033022	A	G	0.831	0.83	0.982	0.0352995739869328	0.0116	0.002284	53386	77258	58749.13
2710349	chr6	rs1042688	33033055	A	T	0.831	0.829	0.982	0.0355022698424966	0.0116	0.002175	53386	77258	58749.13
2712392	chr6	rs3211475	33033058	T	C	0.831	0.829	0.982	0.0355987772398635	0.0116	0.002125	53386	77258	58749.13
2721633	chr6	rs35188681	33033146	T	C	0.831	0.83	0.981	0.0353961009469877	0.0116	0.002223	53386	77258	58749.13
2726881	chr6	rs73739611	33033188	C	T	0.948	0.945	0.571	0.0670042287804738	0.0244	0.006008	52841	75249	57900.31
2719890	chr6	rs72867689	33033267	G	A	0.881	0.879	0.801	0.0360040066341877	0.0147	0.01476	53386	77258	58749.13
2708644	chr6	rs2071362	33033274	T	C	0.864	0.867	0.972	-0.0043996643446871	0.0128	0.7327	53386	77258	58749.13
2699618	chr6	rs67597807	33033287	G	C	0.864	0.864	0.847	0.0369007163483657	0.0136	0.006803	53386	77258	58749.13
2698781	chr6	rs66951571	33033313	G	T	0.876	0.874	0.876	0.0479993753879105	0.0139	0.0005538	53386	77258	58749.13
2713263	chr6	rs7751953	33033351	G	T	0.839	0.838	0.943	0.0382009626151637	0.0121	0.001524	53386	77258	58749.13
2689389	chr6	rs72500558	33033357	C	G	0.838	0.837	0.949	0.0371030879515023	0.012	0.001967	53386	77258	58749.13
2725065	chr6	rs67476218	33033388	A	C	0.831	0.83	0.98	0.0358978909969844	0.0116	0.00194	53386	77258	58749.13
2705940	chr6	rs67786321	33033390	A	T	0.831	0.83	0.98	0.0358978909969844	0.0116	0.00197	53386	77258	58749.13
2718426	chr6	rs72867692	33033520	T	A	0.831	0.83	0.981	0.0360040066341877	0.0116	0.001887	53386	77258	58749.13
2696455	chr6	rs67733930	33033630	C	T	0.831	0.83	0.979	0.0355987772398635	0.0116	0.002165	53386	77258	58749.13
2716117	chr6	rs73739621	33033710	T	C	0.957	0.954	0.564	0.0784044433741818	0.0268	0.003453	53200	76329	58439.19
2691355	chr6	rs2301227	33033814	G	A	0.636	0.641	0.895	0.0062007356416035	0.0095	0.5144	53386	77258	58749.13
2724386	chr6	rs68148632	33033849	T	C	0.912	0.911	0.728	0.0282958691548473	0.0176	0.1077	53386	77258	58749.13
2705070	chr6	rs68076625	33033894	C	T	0.854	0.852	0.887	0.0439020462871288	0.0129	0.0006824	53386	77258	58749.13
2718067	chr6	rs66518139	33033919	A	C	0.851	0.85	0.897	0.0387013475370749	0.0128	0.002409	53386	77258	58749.13
2693462	chr6	rs66967466	33033961	G	T	0.832	0.831	0.976	0.0363994293800054	0.0117	0.001803	53386	77258	58749.13
2711569	chr6	rs67247679	33034007	T	C	0.832	0.83	0.978	0.0360040066341877	0.0116	0.001955	53386	77258	58749.13
2727271	chr6	rs68172213	33034076	C	T	0.832	0.831	0.977	0.0358014124633833	0.0116	0.00211	53386	77258	58749.13
2725878	chr6	rs68141899	33034079	A	G	0.832	0.831	0.978	0.0363029992242924	0.0116	0.001796	53386	77258	58749.13
2710581	chr6	rs6899851	33034113	T	C	0.861	0.859	0.892	0.0454990400712183	0.0131	0.0005419	53386	77258	58749.13
2706533	chr6	rs76589166	33034120	C	T	0.877	0.875	0.817	0.0463013553668425	0.0144	0.00132	53386	77258	58749.13
2724000	chr6	rs73400019	33034166	C	A	0.967	0.969	0.972	-0.028399474521698	0.0248	0.2535	53386	77258	58749.13
2697294	chr6	rs6919972	33034177	A	G	0.831	0.83	0.978	0.0361004656247227	0.0116	0.001861	53386	77258	58749.13
2716786	chr6	rs67252575	33034223	G	A	0.832	0.831	0.978	0.0355987772398635	0.0116	0.00219	53386	77258	58749.13
2698735	chr6	rs72867694	33034240	A	C	0.832	0.83	0.978	0.0358014124633833	0.0116	0.002064	53386	77258	58749.13
2700465	chr6	rs68150759	33034296	T	C	0.837	0.835	0.956	0.0389033551082361	0.0119	0.001085	53386	77258	58749.13
2718293	chr6	rs72867695	33034354	T	C	0.948	0.946	0.568	0.043595744117646	0.0246	0.07645	52841	75249	57900.31
2722411	chr6	rs6920457	33034399	C	A	0.841	0.842	0.927	0.0323026073786261	0.0122	0.008376	53386	77258	58749.13
2704634	chr6	rs35835875	33034421	A	G	0.84	0.84	0.935	0.0323026073786261	0.0122	0.007864	53386	77258	58749.13
2701170	chr6	rs34596699	33034577	C	T	0.831	0.83	0.981	0.0352030377085245	0.0116	0.002356	53386	77258	58749.13
2700100	chr6	rs2301226	33034596	G	A	0.864	0.868	0.975	-0.005696192544881	0.0128	0.6589	53386	77258	58749.13
2723045	chr6	rs35030344	33034653	C	A	0.831	0.83	0.982	0.0352995739869328	0.0116	0.002293	53386	77258	58749.13
2699107	chr6	rs36050357	33034699	A	T	0.832	0.831	0.976	0.0358014124633833	0.0117	0.002144	53386	77258	58749.13
2707073	chr6	rs9469331	33034785	G	A	0.83	0.829	0.98	0.0356952753244514	0.0116	0.002038	53386	77258	58749.13
2724807	chr6	rs1367728	33034815	G	A	0.88	0.881	0.972	-0.0162005226717083	0.0135	0.2313	53386	77258	58749.13
2713762	chr6	rs9469332	33034876	T	C	0.83	0.829	0.981	0.0358014124633833	0.0116	0.001974	53386	77258	58749.13
2685632	chr6	rs34763441	33034900	A	G	0.831	0.83	0.98	0.0355022698424966	0.0116	0.002187	53386	77258	58749.13
2717436	chr6	rs72867701	33034930	A	G	0.93	0.926	0.624	0.0641009254065236	0.0204	0.001702	53200	76329	58439.19
2727046	chr6	rs73400037	33035445	T	C	0.975	0.976	0.97	-0.0302015087331214	0.0285	0.2894	52235	74798	57207.59
2708692	chr6	rs1054030	33035514	A	G	0.831	0.83	0.982	0.0352030377085245	0.0116	0.002375	53386	77258	58749.13
2718004	chr6	rs1054026	33035518	G	C	0.831	0.83	0.981	0.0352995739869328	0.0116	0.002312	53386	77258	58749.13
2692754	chr6	rs73400039	33035616	G	A	0.967	0.968	0.977	-0.0296966117368367	0.0246	0.2287	53386	77258	58749.13
2692208	chr6	rs1054025	33035771	T	C	0.967	0.968	0.978	-0.02960390325858	0.0246	0.2295	53386	77258	58749.13
2724597	chr6	rs59419782	33035829	T	C	0.831	0.83	0.982	0.0352995739869328	0.0116	0.002312	53386	77258	58749.13
2709726	chr6	rs2301225	33035860	G	A	0.88	0.881	0.972	-0.0164953025291975	0.0135	0.2227	53386	77258	58749.13
2718766	chr6	rs9469341	33035877	A	G	0.831	0.83	0.976	0.0363029992242924	0.0116	0.001795	53386	77258	58749.13
2703987	chr6	rs72870110	33035887	G	C	0.832	0.831	0.976	0.0358978909969844	0.0117	0.002055	53386	77258	58749.13
2720843	chr6	rs1062658	33035925	A	T	0.832	0.831	0.977	0.0352030377085245	0.0116	0.002506	53386	77258	58749.13
2694180	chr6	rs3179779	33035969	A	G	0.913	0.911	0.681	0.0528011569911275	0.0181	0.003493	53386	77258	58749.13
2709444	chr6	rs67818943	33036085	C	G	0.831	0.83	0.982	0.0350968370374295	0.0116	0.002433	53386	77258	58749.13
2688198	chr6	rs3180555	33036116	T	G	0.831	0.83	0.981	0.0350968370374295	0.0116	0.002483	53386	77258	58749.13
2700375	chr6	rs3180554	33036177	A	G	0.831	0.83	0.977	0.0353961009469877	0.0116	0.002279	53386	77258	58749.13
2725552	chr6	rs3180553	33036210	G	T	0.83	0.829	0.982	0.0355022698424966	0.0116	0.002155	53386	77258	58749.13
2691498	chr6	rs72879609	33036312	A	G	0.833	0.832	0.976	0.0366983037826737	0.0117	0.00167	53386	77258	58749.13
2703022	chr6	rs79015944	33036318	T	C	0.97	0.971	0.945	-0.0312017511432645	0.026	0.2308	53386	77258	58749.13
2710707	chr6	rs1126769	33036435	T	G	0.83	0.829	0.982	0.0352995739869328	0.0116	0.002271	53386	77258	58749.13
2697116	chr6	rs1042434	33036505	G	C	0.83	0.829	0.982	0.0358014124633833	0.0115	0.001955	53386	77258	58749.13
2704342	chr6	rs34370305	33036617	C	T	0.83	0.829	0.982	0.0355987772398635	0.0116	0.002083	53386	77258	58749.13
2725927	chr6	rs73739662	33036630	G	T	0.831	0.829	0.982	0.0355987772398635	0.0116	0.002069	53386	77258	58749.13
2718926	chr6	rs73739663	33036631	A	C	0.831	0.829	0.982	0.0355987772398635	0.0116	0.002069	53386	77258	58749.13
2685435	chr6	rs77350016	33036708	C	T	0.83	0.829	0.982	0.0355022698424966	0.0116	0.002145	53386	77258	58749.13
2691737	chr6	rs1042308	33036853	A	C	0.83	0.829	0.982	0.0355022698424966	0.0116	0.002156	53386	77258	58749.13
2694681	chr6	rs2308931	33036950	C	T	0.904	0.909	0.963	0.0050969882578437	0.0151	0.736	53386	77258	58749.13
2693882	chr6	rs2308930	33036951	A	G	0.832	0.83	0.978	0.0369007163483657	0.0116	0.001518	53386	77258	58749.13
2717498	chr6	rs2308928	33036971	C	T	0.832	0.831	0.978	0.0353961009469877	0.0116	0.002318	53386	77258	58749.13
2704635	chr6	rs2308927	33036977	G	A	0.975	0.976	0.957	-0.0331018715051171	0.0291	0.2555	52235	74798	57207.59
2708902	chr6	rs1042190	33036999	T	C	0.831	0.83	0.982	0.0356952753244514	0.0116	0.002067	53386	77258	58749.13
2725545	chr6	rs1126544	33037061	G	C	0.974	0.976	0.97	-0.0296966117368367	0.0285	0.2967	52235	74798	57207.59
2702627	chr6	rs34140193	33037082	A	G	0.831	0.83	0.982	0.0356952753244514	0.0116	0.002066	53386	77258	58749.13
2692215	chr6	rs34950776	33037104	C	T	0.83	0.829	0.982	0.0352995739869328	0.0116	0.002267	53386	77258	58749.13
2699100	chr6	rs67201607	33037142	A	G	0.83	0.829	0.982	0.0352995739869328	0.0116	0.00231	53386	77258	58749.13
2696444	chr6	rs3830066	33037187	C	G	0.828	0.827	0.981	0.0355022698424966	0.0115	0.002059	53386	77258	58749.13
2712125	chr6	rs3830065	33037199	G	C	0.864	0.868	0.974	-0.003596459514405	0.0128	0.776	53386	77258	58749.13
2708259	chr6	rs36081724	33037265	C	A	0.83	0.829	0.982	0.0350002811846215	0.0116	0.002463	53386	77258	58749.13
2720002	chr6	rs34562515	33037279	A	G	0.83	0.829	0.981	0.0349037160078804	0.0116	0.002571	53386	77258	58749.13
2701700	chr6	rs34682523	33037304	G	T	0.83	0.829	0.982	0.0352030377085245	0.0116	0.002344	53386	77258	58749.13
2696254	chr6	rs1126543	33037419	G	A	0.833	0.832	0.972	0.0355022698424966	0.0117	0.002422	53386	77258	58749.13
2688142	chr6	rs1126542	33037424	T	C	0.833	0.832	0.973	0.0363029992242924	0.0117	0.0019	53386	77258	58749.13
2689061	chr6	rs1042178	33037522	T	C	0.831	0.83	0.982	0.0336958638567256	0.0116	0.003636	53386	77258	58749.13
2696614	chr6	rs1042177	33037557	C	T	0.867	0.865	0.967	0.0499989570943217	0.0129	0.0001039	53386	77258	58749.13
2720728	chr6	rs1042176	33037560	G	A	0.86	0.857	0.966	0.0463013553668425	0.0126	0.0002356	53386	77258	58749.13
2694824	chr6	rs2308912	33037579	A	T	0.84	0.838	0.957	0.0407963941925694	0.012	0.0006754	53386	77258	58749.13
2714131	chr6	rs2308911	33037580	T	G	0.84	0.838	0.957	0.0404987422798789	0.012	0.0007305	53386	77258	58749.13
2698303	chr6	rs1062481	33037611	C	T	0.976	0.976	0.854	-0.0316970867432546	0.0308	0.3042	50867	73039	55855.31
2713922	chr6	rs1042174	33037626	C	G	0.889	0.894	0.949	-0.0019018072895963	0.0142	0.8933	53386	77258	58749.13
2690038	chr6	rs10214910	33037675	C	A	0.83	0.829	0.982	0.0335991726304121	0.0116	0.003653	53386	77258	58749.13
2727105	chr6	rs66799959	33037690	C	T	0.831	0.83	0.98	0.0335991726304121	0.0116	0.003766	53386	77258	58749.13
2708401	chr6	rs67984906	33037768	G	A	0.831	0.83	0.981	0.0338022134084658	0.0116	0.003562	53386	77258	58749.13
2710599	chr6	rs73739675	33037866	A	G	0.832	0.831	0.98	0.0329994782631079	0.0116	0.00447	53386	77258	58749.13
2724570	chr6	rs72879614	33037891	C	T	0.832	0.831	0.98	0.0330962274891896	0.0116	0.004362	53386	77258	58749.13
2708764	chr6	rs72879615	33037955	T	A	0.867	0.864	0.98	0.0493995022947674	0.0128	0.0001099	53386	77258	58749.13
2713548	chr6	rs72879616	33037957	G	A	0.867	0.864	0.98	0.0493995022947674	0.0128	0.0001095	53386	77258	58749.13
2687026	chr6	rs67325643	33037991	C	G	0.83	0.829	0.981	0.0344980404075674	0.0116	0.002856	53386	77258	58749.13
2685750	chr6	rs78103064	33038283	A	G	0.963	0.964	0.981	-0.0271040176920589	0.0233	0.2444	53386	77258	58749.13
2719522	chr6	rs67463587	33038322	G	T	0.829	0.828	0.982	0.0341985075799122	0.0115	0.003059	53386	77258	58749.13
2694001	chr6	rs2301224	33038369	C	A	0.829	0.828	0.982	0.0344014267173323	0.0115	0.00288	53386	77258	58749.13
2694884	chr6	rs116103898	33038490	A	G	0.958	0.959	0.958	-0.0071958279818024	0.0221	0.7433	53386	77258	58749.13
2698431	chr6	rs2301223	33038546	C	T	0.963	0.964	0.981	-0.0275973271921043	0.0233	0.2352	53386	77258	58749.13
2696413	chr6	rs2301222	33038548	T	C	0.829	0.828	0.982	0.0341985075799122	0.0115	0.003055	53386	77258	58749.13
2704683	chr6	rs57389774	33038579	A	G	0.829	0.828	0.982	0.0344014267173323	0.0115	0.002908	53386	77258	58749.13
2692409	chr6	rs2301221	33038597	A	G	0.829	0.828	0.982	0.0344014267173323	0.0115	0.002903	53386	77258	58749.13
2719001	chr6	rs2301220	33038766	C	T	0.83	0.829	0.982	0.0341985075799122	0.0116	0.003044	53386	77258	58749.13
2705397	chr6	rs67542233	33038802	A	G	0.867	0.864	0.982	0.0493995022947674	0.0128	0.0001102	53386	77258	58749.13
2719925	chr6	rs28438582	33038850	C	T	0.867	0.866	0.844	0.0404027066313724	0.0138	0.003325	53386	77258	58749.13
2725419	chr6	rs59977910	33038979	C	T	0.83	0.829	0.982	0.0341985075799122	0.0116	0.003108	53386	77258	58749.13
2709412	chr6	rs72879625	33038982	G	A	0.867	0.864	0.982	0.0493043176841434	0.0128	0.0001146	53386	77258	58749.13
2724212	chr6	rs60438747	33039146	A	T	0.963	0.964	0.982	-0.0275048131221902	0.0232	0.2362	53386	77258	58749.13
2723903	chr6	rs57753382	33039180	G	A	0.83	0.829	0.982	0.0341018649449722	0.0116	0.003113	53386	77258	58749.13
2709014	chr6	rs66977180	33039196	A	T	0.867	0.864	0.982	0.0491044005063081	0.0128	0.0001216	53386	77258	58749.13
2720731	chr6	rs28452918	33039295	T	A	0.83	0.829	0.982	0.0341018649449722	0.0116	0.003173	53386	77258	58749.13
2728155	chr6	rs34624643	33039376	C	T	0.83	0.829	0.982	0.0341985075799122	0.0116	0.003058	53386	77258	58749.13
2686412	chr6	rs35039691	33039405	C	G	0.83	0.829	0.982	0.0341985075799122	0.0116	0.003058	53386	77258	58749.13
2702109	chr6	rs34083733	33039446	G	A	0.83	0.829	0.982	0.0341985075799122	0.0116	0.003066	53386	77258	58749.13
2713759	chr6	rs13196639	33039484	A	G	0.83	0.829	0.982	0.0341985075799122	0.0116	0.003078	53386	77258	58749.13
2715494	chr6	rs34197320	33039503	C	T	0.83	0.829	0.982	0.0343048036919902	0.0116	0.003016	53386	77258	58749.13
2716078	chr6	rs13196651	33039507	A	G	0.963	0.964	0.982	-0.0275048131221902	0.0232	0.2364	53386	77258	58749.13
2693668	chr6	rs28986425	33039535	A	T	0.88	0.881	0.972	-0.0156010662286512	0.0135	0.2464	53386	77258	58749.13
2727947	chr6	rs35521473	33039606	C	T	0.83	0.829	0.982	0.0339955472579582	0.0116	0.003256	53386	77258	58749.13
2690409	chr6	rs9277341	33039625	T	C	0.692	0.695	0.983	0.0197045832743354	0.0094	0.03663	53386	77258	58749.13
2722090	chr6	rs35979982	33039652	C	T	0.868	0.865	0.974	0.0503033045092425	0.0129	9.438e-05	53386	77258	58749.13
2727631	chr6	rs72879627	33039681	A	G	0.97	0.968	0.501	0.0889993995625818	0.0342	0.009272	51581	74033	56692.74
2724294	chr6	rs13213149	33039686	T	C	0.921	0.92	0.77	0.0269047980491434	0.018	0.1353	53386	77258	58749.13
2709969	chr6	rs13213165	33039729	T	G	0.832	0.831	0.973	0.0355022698424966	0.0117	0.002357	53386	77258	58749.13
2701939	chr6	rs13213265	33039755	T	C	0.841	0.839	0.957	0.0390957053401303	0.012	0.00113	53386	77258	58749.13
2697107	chr6	rs79126782	33039756	G	A	0.979	0.979	0.774	0.009197572354042	0.0361	0.7993	46342	67798	51081.39
2702934	chr6	rs34507584	33039767	A	G	0.845	0.843	0.955	0.0439020462871288	0.0122	0.0003049	53386	77258	58749.13
2728891	chr6	rs36043556	33039837	G	A	0.832	0.831	0.975	0.0352995739869328	0.0117	0.002429	53386	77258	58749.13
2691575	chr6	rs35769133	33039848	G	A	0.832	0.831	0.976	0.0350968370374295	0.0116	0.002578	53386	77258	58749.13
2702725	chr6	rs72879690	33039855	A	G	0.831	0.83	0.977	0.0349037160078804	0.0116	0.002677	53386	77258	58749.13
2728116	chr6	rs72500560	33039927	T	C	0.83	0.829	0.982	0.0341985075799122	0.0115	0.003078	53386	77258	58749.13
2725732	chr6	rs72500561	33039958	A	G	0.97	0.972	0.976	-0.0267958227871631	0.0263	0.3082	52300	75056	57311.43
2693426	chr6	rs72500562	33039980	A	G	0.83	0.829	0.982	0.0343048036919902	0.0115	0.002982	53386	77258	58749.13
2708967	chr6	rs58129983	33040044	A	G	0.867	0.864	0.982	0.0491044005063081	0.0128	0.0001203	53386	77258	58749.13
2727492	chr6	rs4345439	33040098	C	T	0.963	0.964	0.983	-0.0270012755029434	0.0232	0.2447	53386	77258	58749.13
2720105	chr6	rs4582419	33040138	G	A	0.963	0.964	0.983	-0.0270012755029434	0.0232	0.2451	53386	77258	58749.13
2713559	chr6	rs4422658	33040165	G	T	0.97	0.972	0.972	-0.0274020297483382	0.0265	0.3011	52300	75056	57311.43
2709968	chr6	rs4501465	33040307	G	A	0.97	0.972	0.976	-0.0270012755029434	0.0263	0.3058	52300	75056	57311.43
2727351	chr6	rs58063871	33040478	C	A	0.88	0.878	0.981	0.0493995022947674	0.0134	0.0002197	53386	77258	58749.13
2697386	chr6	rs4640928	33040596	A	G	0.83	0.829	0.982	0.0343048036919902	0.0116	0.002972	53386	77258	58749.13
2707278	chr6	rs6914348	33040654	A	G	0.867	0.864	0.982	0.0493043176841434	0.0128	0.0001136	53386	77258	58749.13
2725031	chr6	rs56952336	33040691	G	A	0.983	0.982	0.956	0.0459957873421583	0.0404	0.2545	38309	50191	41089.85
2722936	chr6	rs6914849	33040715	G	A	0.83	0.829	0.982	0.0344980404075674	0.0116	0.002817	53386	77258	58749.13
2709002	chr6	rs9380336	33040736	T	C	0.83	0.829	0.982	0.0344980404075674	0.0116	0.002805	53386	77258	58749.13
2724388	chr6	rs6914995	33040744	G	C	0.83	0.829	0.982	0.0344980404075674	0.0116	0.002821	53386	77258	58749.13
2717123	chr6	rs9380337	33040781	A	G	0.83	0.829	0.982	0.0344980404075674	0.0116	0.002821	53386	77258	58749.13
2698316	chr6	rs9380338	33040798	T	C	0.83	0.829	0.982	0.0347008987793103	0.0116	0.002646	53386	77258	58749.13
2724459	chr6	rs9348904	33040835	A	G	0.83	0.829	0.982	0.0343048036919902	0.0115	0.002982	53386	77258	58749.13
2716252	chr6	rs9380339	33040877	T	C	0.83	0.829	0.982	0.0343048036919902	0.0116	0.002966	53386	77258	58749.13
2702896	chr6	rs3135020	33041064	C	A	0.889	0.892	0.948	-0.0476997588774203	0.0142	0.0007784	53386	77258	58749.13
2707171	chr6	rs9357156	33041073	A	C	0.872	0.869	0.98	0.0452027848308288	0.013	0.0004852	53386	77258	58749.13
2688401	chr6	rs1431400	33041176	C	T	0.83	0.829	0.982	0.0343048036919902	0.0115	0.002997	53386	77258	58749.13
2688050	chr6	rs1431401	33041186	G	A	0.83	0.829	0.982	0.0341985075799122	0.0116	0.003043	53386	77258	58749.13
2709336	chr6	rs4247257	33041226	C	T	0.829	0.829	0.982	0.0344980404075674	0.0115	0.002793	53386	77258	58749.13
2706722	chr6	rs2856830	33041734	T	C	0.872	0.875	0.974	-0.0058973552660839	0.0131	0.6528	53386	77258	58749.13
2705900	chr6	rs9380340	33042291	A	G	0.97	0.972	0.975	-0.0267958227871631	0.0264	0.3098	52235	74798	57207.59
2704163	chr6	rs9469344	33042368	A	G	0.867	0.864	0.982	0.0491996041469672	0.0128	0.0001143	53386	77258	58749.13
2709559	chr6	rs9394130	33042393	G	A	0.97	0.972	0.975	-0.0267033828345498	0.0264	0.312	52235	74798	57207.59
2705192	chr6	rs9469345	33042406	C	G	0.867	0.864	0.982	0.0491044005063081	0.0128	0.0001211	53386	77258	58749.13
2689376	chr6	rs60349783	33042492	T	C	0.867	0.864	0.982	0.048904443353603	0.0128	0.0001266	53386	77258	58749.13
2697343	chr6	rs9296073	33042551	C	T	0.97	0.972	0.974	-0.0259949602770859	0.0264	0.325	52235	74798	57207.59
2728398	chr6	rs9296074	33042598	A	G	0.97	0.972	0.974	-0.0267033828345498	0.0264	0.3122	52235	74798	57207.59
2694099	chr6	rs987870	33042880	A	G	0.867	0.864	0.982	0.0489996660319079	0.0128	0.000125	53386	77258	58749.13
2721772	chr6	rs2071349	33043520	C	G	0.862	0.866	0.973	-0.0069037763167944	0.0127	0.5894	53386	77258	58749.13
2703574	chr6	rs2071350	33043526	C	T	0.958	0.96	0.962	-0.0113036461713921	0.0221	0.6105	53386	77258	58749.13
2702344	chr6	rs2071351	33043930	A	G	0.83	0.829	0.981	0.0341018649449722	0.0116	0.003152	53386	77258	58749.13
2728316	chr6	rs2071352	33044188	T	A	0.867	0.864	0.98	0.0487996879336047	0.0128	0.0001323	53386	77258	58749.13
2712868	chr6	rs2071353	33044257	T	C	0.837	0.837	0.98	0.0366019024445485	0.0118	0.001918	53386	77258	58749.13
2685984	chr6	rs9469347	33044258	G	A	0.867	0.864	0.981	0.0489996660319079	0.0128	0.0001261	53386	77258	58749.13
2724662	chr6	rs2071354	33044388	T	C	0.867	0.864	0.981	0.0491996041469672	0.0128	0.0001204	53386	77258	58749.13
2727112	chr6	rs6934289	33044956	T	C	0.879	0.88	0.971	-0.0159972768350078	0.0134	0.2342	53386	77258	58749.13
2709523	chr6	rs2213309	33045255	T	C	0.562	0.567	0.972	0.0096037361426946	0.0088	0.2794	53386	77258	58749.13
2706891	chr6	rs6457711	33045272	C	A	0.745	0.744	0.971	0.0184978548821194	0.01	0.06549	53386	77258	58749.13
2726864	chr6	rs2856816	33045500	T	C	0.916	0.911	0.965	0.0600032523358097	0.0156	0.0001216	53386	77258	58749.13
2687020	chr6	rs28449420	33045530	T	C	0.959	0.961	0.96	-0.0252972953741621	0.0224	0.2581	53321	77000	58645.29
2727658	chr6	rs3135021	33045558	G	A	0.712	0.718	0.972	-0.0108991808690006	0.0097	0.2594	53386	77258	58749.13
2704944	chr6	rs7770418	33045659	T	C	0.936	0.938	0.962	0.0116024307308398	0.0182	0.5234	53386	77258	58749.13
2706434	chr6	rs7750458	33045698	G	A	0.924	0.927	0.963	0.0183996828453635	0.0168	0.2725	53386	77258	58749.13
2711823	chr6	rs2073520	33045823	A	G	0.871	0.868	0.956	0.044600447168905	0.0131	0.0006526	53386	77258	58749.13
2723438	chr6	rs2073521	33045835	A	G	0.919	0.922	0.932	-0.005696192544881	0.0165	0.7317	53386	77258	58749.13
2717901	chr6	rs2073523	33045839	C	T	0.922	0.925	0.92	-0.0094040800752939	0.0169	0.5788	53386	77258	58749.13
2715085	chr6	rs7754299	33045891	C	T	0.931	0.934	0.96	0.0126002819757385	0.0176	0.4732	53386	77258	58749.13
2685214	chr6	rs114364259	33045896	A	G	0.931	0.934	0.96	0.0123039944561641	0.0176	0.4825	53386	77258	58749.13
2710962	chr6	rs2856817	33045934	G	A	0.743	0.749	0.971	-0.0147989665120717	0.0101	0.1423	53386	77258	58749.13
2721636	chr6	rs2856818	33045949	G	A	0.744	0.75	0.971	-0.0152050125429676	0.0101	0.1304	53386	77258	58749.13
2707203	chr6	rs3135022	33045966	G	A	0.577	0.581	0.973	0.0082954970241069	0.0089	0.3478	53386	77258	58749.13
2715396	chr6	rs2856819	33046082	C	T	0.743	0.749	0.971	-0.0149004625639624	0.0101	0.1372	53386	77258	58749.13
2715110	chr6	rs2856820	33046083	C	T	0.743	0.749	0.971	-0.0149004625639624	0.0101	0.1378	53386	77258	58749.13
2724970	chr6	rs73741626	33046133	C	T	0.962	0.964	0.979	-0.0111013930711739	0.0233	0.6325	52841	75249	57900.31
2689351	chr6	rs58309024	33046438	A	G	0.978	0.978	0.972	0.0395956428583544	0.0302	0.1902	53233	77017	58561.96
2700510	chr6	rs2567279	33046662	T	C	0.742	0.748	0.971	-0.0147989665120717	0.01	0.14	53386	77258	58749.13
2700581	chr6	rs2021408	33046726	T	C	0.833	0.838	0.971	-0.0358966439977618	0.0118	0.002256	53386	77258	58749.13
2690570	chr6	rs2856821	33046742	T	C	0.791	0.798	0.971	-0.027196494688472	0.0108	0.01183	53386	77258	58749.13
2723729	chr6	rs3097670	33046752	G	C	0.889	0.891	0.966	-0.0475948788076838	0.0141	0.000708	53386	77258	58749.13
2717854	chr6	rs4947357	33046759	G	C	0.963	0.965	0.959	-0.0187038311937836	0.0237	0.4308	53386	77258	58749.13
2719900	chr6	rs1431402	33046915	T	A	0.833	0.838	0.971	-0.0361972883118878	0.0118	0.002102	53386	77258	58749.13
2696986	chr6	rs1431403	33047031	T	C	0.723	0.724	0.976	0.001099395443301	0.0097	0.9061	53386	77258	58749.13
2728932	chr6	rs2856822	33047432	A	C	0.702	0.703	0.977	0.0061013488579762	0.0095	0.5239	53386	77258	58749.13
2693098	chr6	rs3135024	33047466	T	C	0.762	0.77	0.974	-0.0239956055562207	0.0103	0.0197	53386	77258	58749.13
2724607	chr6	rs3097671	33047612	G	C	0.836	0.841	0.974	-0.0346949697968869	0.0118	0.003373	53386	77258	58749.13
2698925	chr6	rs73741627	33047646	T	C	0.979	0.979	0.98	0.0371994409891063	0.0306	0.225	53233	77017	58561.96
2714545	chr6	rs2567281	33047898	C	A	0.925	0.919	0.983	0.086700495337603	0.0163	1.021e-07	53386	77258	58749.13
2710242	chr6	rs12662112	33048071	C	G	0.978	0.978	0.971	-0.0186019483996616	0.0303	0.5385	52235	74798	57207.59
2724630	chr6	rs3130169	33048102	C	T	0.889	0.891	0.966	-0.0480039732984809	0.014	0.0006271	53386	77258	58749.13
2694298	chr6	rs17221059	33048348	G	A	0.894	0.891	0.983	0.0624018651129649	0.0141	8.915e-06	53386	77258	58749.13
2697134	chr6	rs17221073	33048371	G	C	0.983	0.983	0.966	0.0501035869662456	0.0403	0.2137	38309	50191	41089.85
2715330	chr6	rs3128959	33048380	G	A	0.889	0.892	0.965	-0.0469029460862576	0.0141	0.0008565	53386	77258	58749.13
2704667	chr6	rs1126504	33048457	C	G	0.801	0.795	0.867	0.0177023841130051	0.0115	0.126	53386	77258	58749.13
2711401	chr6	rs1126513	33048467	G	T	0.877	0.876	0.751	-0.0309954337025195	0.0147	0.0353	53386	77258	58749.13
2725425	chr6	rs9277348	33048538	T	C	0.972	0.972	0.961	-0.0033957590691798	0.0268	0.9002	53386	77258	58749.13
2712931	chr6	rs1042117	33048539	T	A	0.909	0.905	0.978	0.0614995330875717	0.015	4.154e-05	53386	77258	58749.13
2728898	chr6	rs1042121	33048542	C	T	0.521	0.532	0.964	-0.0259949602770859	0.0088	0.003113	53386	77258	58749.13
2722164	chr6	rs1042136	33048628	A	C	0.872	0.873	0.863	-0.0349020520092649	0.0138	0.01148	53386	77258	58749.13
2727754	chr6	rs1042140	33048640	A	G	0.785	0.791	0.942	-0.0032954239497972	0.0109	0.7606	53386	77258	58749.13
2727848	chr6	rs1042151	33048661	A	G	0.867	0.857	0.887	0.025696986087186	0.0133	0.05363	53386	77258	58749.13
2728337	chr6	rs1042153	33048663	G	A	0.844	0.836	0.889	0.0267003518299564	0.0125	0.03279	53386	77258	58749.13
2689007	chr6	rs553665868	33048694	A	G	0.744	0.742	0.894	0.0009995003330834	0.0104	0.92	53386	77258	58749.13
2715005	chr6	rs118134198	33048735	C	G	0.978	0.978	0.972	-0.0213972981080803	0.0303	0.4798	52235	74798	57207.59
2727841	chr6	rs7770370	33048921	A	G	0.865	0.862	0.981	0.0493043176841434	0.0127	0.0001017	53386	77258	58749.13
2716262	chr6	rs7770501	33048937	C	G	0.894	0.891	0.978	0.0437010460710946	0.0141	0.001901	53386	77258	58749.13
2717005	chr6	rs75044777	33048987	A	G	0.978	0.978	0.967	0.0622045495436565	0.0309	0.04384	51993	72840	56669.78
2712717	chr6	rs56276901	33049003	A	G	0.979	0.979	0.941	0.06259914175652	0.032	0.05027	51993	72840	56669.78
2684604	chr6	rs55946092	33049011	A	G	0.973	0.973	0.956	0.0515957486436504	0.0272	0.05733	53386	77258	58749.13
2715544	chr6	rs58854385	33049015	T	C	0.983	0.983	0.928	0.0456996792509903	0.044	0.2982	34964	46111	37413.73
2709110	chr6	rs61406966	33049123	G	A	0.983	0.983	0.964	0.0585990423029356	0.0395	0.1378	40482	52322	43238.0
2688462	chr6	rs57937516	33049131	G	A	0.983	0.983	0.966	0.0522033801338585	0.0403	0.1956	38309	50191	41089.85
2712241	chr6	rs58467645	33049201	A	G	0.983	0.983	0.965	0.0507026199737612	0.0403	0.2086	38309	50191	41089.85
2719945	chr6	rs928976	33049211	C	T	0.702	0.705	0.979	0.003902375817241	0.0095	0.6856	53386	77258	58749.13
2713293	chr6	rs2856827	33049274	A	T	0.955	0.956	0.98	0.0051964749068174	0.0213	0.8067	52841	75249	57900.31
2709840	chr6	rs73741630	33049288	A	G	0.979	0.979	0.979	0.0448012667045393	0.0304	0.1407	53233	77017	58561.96
2728325	chr6	rs9378176	33049309	A	G	0.978	0.978	0.973	-0.0222967349986103	0.0303	0.4614	52235	74798	57207.59
2693498	chr6	rs9378177	33049384	A	G	0.978	0.978	0.973	-0.0225012653465135	0.0303	0.4572	52235	74798	57207.59
2688291	chr6	rs9501248	33049543	C	T	0.984	0.983	0.93	0.0614995330875717	0.042	0.1429	38429	50352	41227.36
2715642	chr6	rs2856828	33049549	T	G	0.973	0.973	0.946	0.0517002115855168	0.0276	0.06127	53386	77258	58749.13
2690521	chr6	rs2567289	33049565	C	G	0.9	0.895	0.955	0.0614995330875717	0.0146	2.393e-05	53386	77258	58749.13
2705749	chr6	rs9501249	33049596	T	G	0.98	0.98	0.947	0.0389033551082361	0.0318	0.2213	53047	76088	58252.02
2703732	chr6	rs9501250	33049610	T	C	0.979	0.979	0.97	0.0439977464776452	0.0308	0.1533	53233	77017	58561.96
2692596	chr6	rs9501251	33049663	A	G	0.979	0.979	0.98	0.0456041418050158	0.0305	0.1341	53233	77017	58561.96
2727240	chr6	rs9500928	33049694	C	T	0.979	0.979	0.98	0.0456041418050158	0.0305	0.1345	53233	77017	58561.96
2713481	chr6	rs7772134	33049726	G	T	0.916	0.912	0.978	0.0587027762537362	0.0156	0.0001641	53386	77258	58749.13
2699598	chr6	rs7771721	33049727	A	T	0.916	0.912	0.978	0.0587027762537362	0.0156	0.000164	53386	77258	58749.13
2728766	chr6	rs2856829	33049733	T	C	0.972	0.971	0.977	0.0533037720223111	0.0264	0.0431	53386	77258	58749.13
2689490	chr6	rs112104961	33049881	T	G	0.867	0.864	0.966	0.047598978799279	0.0129	0.0002101	53386	77258	58749.13
2706829	chr6	rs78857802	33049924	C	T	0.978	0.978	0.97	-0.0257999754904126	0.0303	0.3946	52235	74798	57207.59
2698727	chr6	rs9277357	33049979	A	G	0.718	0.72	0.974	-0.0006001800720324	0.0097	0.9503	53386	77258	58749.13
2719976	chr6	rs9277358	33049983	C	T	0.718	0.72	0.974	-0.0006001800720324	0.0097	0.9499	53386	77258	58749.13
2711186	chr6	rs9277359	33050024	C	A	0.726	0.727	0.956	-0.0021022080918702	0.0099	0.8301	53386	77258	58749.13
2705892	chr6	rs9277360	33050036	T	C	0.886	0.885	0.794	-0.0438996422900184	0.0149	0.003243	53386	77258	58749.13
2687183	chr6	rs9277361	33050045	T	C	0.791	0.787	0.842	0.0018981972830802	0.0115	0.8704	53386	77258	58749.13
2716871	chr6	rs9277362	33050078	A	G	0.881	0.875	0.645	-0.0128015918372089	0.0161	0.4261	53386	77258	58749.13
2710493	chr6	rs9277365	33050089	G	A	0.896	0.891	0.61	-0.0156010662286512	0.0175	0.3739	53386	77258	58749.13
2696410	chr6	rs9277366	33050107	G	A	0.909	0.904	0.605	-0.0209989425960583	0.0186	0.2606	53386	77258	58749.13
2692274	chr6	rs6921989	33050232	T	G	0.755	0.755	0.981	0.0001999800026662	0.0101	0.9826	53386	77258	58749.13
2697320	chr6	rs9277378	33050279	A	G	0.717	0.719	0.979	-0.001300845733048	0.0097	0.8925	53386	77258	58749.13
2688667	chr6	rs9277379	33050325	A	C	0.831	0.837	0.978	-0.036798848237098	0.0117	0.001648	53386	77258	58749.13
2687778	chr6	rs9277380	33050369	C	G	0.718	0.72	0.98	-0.001501126126267	0.0097	0.8756	53386	77258	58749.13
2690148	chr6	rs9277381	33050394	G	A	0.831	0.837	0.978	-0.0369026020501437	0.0117	0.001573	53386	77258	58749.13
2712533	chr6	rs9277382	33050441	G	A	0.772	0.767	0.899	0.0077002766261879	0.0108	0.4757	53386	77258	58749.13
2686260	chr6	rs116050038	33050455	A	G	0.981	0.981	0.973	0.0461963268897065	0.0364	0.2041	44014	58321	47234.34
2700814	chr6	rs9277384	33050463	C	G	0.902	0.9	0.735	-0.0435966737180782	0.0164	0.007992	53386	77258	58749.13
2709729	chr6	rs9277386	33050499	A	G	0.786	0.78	0.847	0.0029955089797983	0.0114	0.7917	53386	77258	58749.13
2697746	chr6	rs3128960	33050654	G	A	0.718	0.72	0.98	-0.0017014466397575	0.0097	0.8583	53386	77258	58749.13
2700675	chr6	rs3097673	33050671	A	C	0.718	0.72	0.98	-0.0017014466397575	0.0097	0.8639	53386	77258	58749.13
2687580	chr6	rs3097674	33050683	A	G	0.718	0.72	0.978	-0.0012007205765188	0.0097	0.8992	53386	77258	58749.13
2726975	chr6	rs3128961	33050742	G	A	0.718	0.72	0.98	-0.0017014466397575	0.0097	0.864	53386	77258	58749.13
2716585	chr6	rs9277392	33050829	G	C	0.711	0.713	0.981	-0.0017014466397575	0.0096	0.8565	53386	77258	58749.13
2700574	chr6	rs9277393	33050877	A	G	0.711	0.713	0.981	-0.0017014466397575	0.0096	0.8567	53386	77258	58749.13
2728329	chr6	rs9277394	33050970	A	T	0.711	0.713	0.981	-0.0017014466397575	0.0096	0.8606	53386	77258	58749.13
2711638	chr6	rs9277395	33051051	A	G	0.711	0.713	0.981	-0.0016012813669738	0.0096	0.8651	53386	77258	58749.13
2723792	chr6	rs9277396	33051139	G	A	0.711	0.713	0.981	-0.0016012813669738	0.0096	0.8638	53386	77258	58749.13
2693643	chr6	rs9277401	33051394	C	T	0.711	0.713	0.981	-0.0016012813669738	0.0096	0.8682	53386	77258	58749.13
2705682	chr6	rs9277406	33051554	T	C	0.712	0.713	0.98	-0.0016012813669738	0.0096	0.8659	53386	77258	58749.13
2690563	chr6	rs9277408	33051562	G	A	0.712	0.713	0.98	-0.0017014466397575	0.0096	0.8635	53386	77258	58749.13
2710745	chr6	rs9277409	33051624	C	G	0.712	0.713	0.98	-0.0017014466397575	0.0096	0.8563	53386	77258	58749.13
2685112	chr6	rs9277410	33051640	G	A	0.712	0.713	0.98	-0.002002002670673	0.0096	0.8324	53386	77258	58749.13
2687674	chr6	rs9277411	33051683	C	T	0.721	0.722	0.957	-0.0026033858701149	0.0098	0.7908	53386	77258	58749.13
2692702	chr6	rs9277413	33051720	G	A	0.883	0.878	0.65	-0.0183982139464423	0.0161	0.2551	53386	77258	58749.13
2697813	chr6	rs9277417	33051741	A	G	0.89	0.885	0.646	-0.0257999754904126	0.0166	0.1208	53386	77258	58749.13
2702127	chr6	rs9277418	33051749	C	T	0.756	0.754	0.875	0.0017983819413794	0.0107	0.8703	53386	77258	58749.13
2696214	chr6	rs9277419	33051777	A	G	0.789	0.784	0.806	-0.0004000800213396	0.0117	0.976	53386	77258	58749.13
2727549	chr6	rs9277421	33051820	G	A	0.866	0.859	0.68	-0.013399371963117	0.015	0.3712	53386	77258	58749.13
2698100	chr6	rs9277424	33051865	A	C	0.725	0.725	0.948	-0.0005001250416822	0.0099	0.9591	53386	77258	58749.13
2693178	chr6	rs116818505	33051900	T	G	0.883	0.876	0.643	-0.0177974390305806	0.0162	0.2715	53386	77258	58749.13
2724672	chr6	rs9277428	33051976	T	A	0.716	0.717	0.969	-0.0009004052431641	0.0097	0.9227	53386	77258	58749.13
2723085	chr6	rs9277431	33052028	C	T	0.711	0.713	0.981	-0.001501126126267	0.0096	0.8793	53386	77258	58749.13
2719735	chr6	rs9277432	33052072	A	T	0.711	0.713	0.981	-0.0014009809156281	0.0096	0.8867	53386	77258	58749.13
2716609	chr6	rs9277434	33052186	A	G	0.712	0.713	0.981	-0.0017014466397575	0.0096	0.8595	53386	77258	58749.13
2690743	chr6	rs9277437	33052250	A	G	0.711	0.713	0.981	-0.0014009809156281	0.0096	0.8828	53386	77258	58749.13
2709676	chr6	rs9277438	33052303	C	T	0.712	0.714	0.979	-0.0012007205765188	0.0096	0.898	53386	77258	58749.13
2712098	chr6	rs1811359	33052382	G	C	0.72	0.722	0.978	-0.0043996643446871	0.0097	0.6474	53386	77258	58749.13
2720589	chr6	rs9277443	33052414	A	G	0.711	0.713	0.981	-0.0014009809156281	0.0096	0.8835	53386	77258	58749.13
2692810	chr6	rs561674320	33052719	G	A	0.908	0.903	0.613	-0.026898543868701	0.0184	0.1441	53386	77258	58749.13
2700463	chr6	rs1042187	33052768	T	C	0.713	0.714	0.977	-0.001300845733048	0.0096	0.8932	53386	77258	58749.13
2719435	chr6	rs1042331	33052950	T	C	0.711	0.713	0.982	-0.001300845733048	0.0096	0.892	53386	77258	58749.13
2711447	chr6	rs1042335	33052958	C	T	0.711	0.713	0.982	-0.0014009809156281	0.0096	0.8832	53386	77258	58749.13
2713973	chr6	rs14362	33052981	C	A	0.88	0.882	0.974	-0.0159972768350078	0.0135	0.2373	53386	77258	58749.13
2695525	chr6	rs1071597	33052986	T	C	0.711	0.713	0.982	-0.0014009809156281	0.0096	0.8879	53386	77258	58749.13
2708734	chr6	rs75656943	33053092	C	T	0.971	0.972	0.972	-0.0255024404124231	0.0264	0.3344	53386	77258	58749.13
2708506	chr6	rs80315764	33053121	C	T	0.978	0.979	0.965	-0.0341050206499513	0.0302	0.2584	53128	76392	58352.3
2727140	chr6	rs9277458	33053167	A	C	0.711	0.713	0.982	-0.001300845733048	0.0096	0.8885	53386	77258	58749.13
2722182	chr6	rs9277459	33053248	A	G	0.712	0.713	0.982	-0.001100605444033	0.0096	0.91	53386	77258	58749.13
2692025	chr6	rs9277462	33053271	T	C	0.716	0.717	0.972	-0.0004000800213396	0.0097	0.9702	53386	77258	58749.13
2695521	chr6	rs9277463	33053307	C	T	0.711	0.713	0.982	-0.0012007205765188	0.0096	0.9009	53386	77258	58749.13
2709279	chr6	rs9277464	33053352	C	T	0.758	0.766	0.98	-0.028399474521698	0.0102	0.00529	53386	77258	58749.13
2691978	chr6	rs9277465	33053396	A	G	0.758	0.766	0.98	-0.027998320426861	0.0102	0.005955	53386	77258	58749.13
2716467	chr6	rs9277466	33053399	T	C	0.712	0.713	0.982	-0.0009004052431641	0.0096	0.9281	53386	77258	58749.13
2715175	chr6	rs9277468	33053455	C	T	0.715	0.716	0.975	-0.0005001250416822	0.0097	0.9582	53386	77258	58749.13
2726278	chr6	rs9277469	33053468	G	T	0.712	0.713	0.982	-0.0012007205765188	0.0096	0.9011	53386	77258	58749.13
2712115	chr6	rs11551421	33053609	G	A	0.956	0.957	0.966	-0.0062998021485279	0.0215	0.7696	53386	77258	58749.13
2728890	chr6	rs9277471	33053682	G	A	0.711	0.713	0.982	-0.0012007205765188	0.0096	0.8974	53386	77258	58749.13
2701203	chr6	rs9500931	33053695	T	C	0.962	0.964	0.974	-0.0067024110596754	0.0232	0.7719	52841	75249	57900.31
2710847	chr6	rs9277472	33053723	T	C	0.782	0.776	0.828	-0.0052035148315978	0.0114	0.6464	53386	77258	58749.13
2721198	chr6	rs9277473	33053728	C	T	0.822	0.812	0.755	-0.002002002670673	0.0127	0.8724	53386	77258	58749.13
2690636	chr6	rs9277477	33053772	G	A	0.852	0.844	0.698	0.0021975835434872	0.0142	0.8789	53386	77258	58749.13
2722890	chr6	rs9277479	33053789	A	G	0.844	0.835	0.719	0.0081963182244858	0.0137	0.5489	53386	77258	58749.13
2698026	chr6	rs9277480	33053812	A	G	0.881	0.878	0.695	-0.040197189751413	0.0155	0.009626	53386	77258	58749.13
2710494	chr6	rs9277482	33053868	A	G	0.885	0.877	0.634	0.0118989261570991	0.0164	0.4692	53386	77258	58749.13
2720907	chr6	rs9277488	33053906	G	T	0.877	0.87	0.629	-0.0012007205765188	0.016	0.9393	53386	77258	58749.13
2688541	chr6	rs9277489	33053942	T	C	0.828	0.824	0.824	-0.033701571673015	0.0124	0.00658	53386	77258	58749.13
2708632	chr6	rs9277490	33053968	T	A	0.75	0.745	0.907	0.0014988761237359	0.0104	0.8891	53386	77258	58749.13
2721377	chr6	rs9277491	33053971	T	C	0.749	0.745	0.908	0.0009995003330834	0.0104	0.9205	53386	77258	58749.13
2720294	chr6	rs9277492	33053982	G	C	0.743	0.74	0.916	0.0029955089797983	0.0103	0.7703	53386	77258	58749.13
2693402	chr6	rs9277493	33054046	T	G	0.774	0.769	0.859	0.0045994064948955	0.0111	0.6796	53386	77258	58749.13
2726193	chr6	rs9277494	33054057	G	A	0.777	0.771	0.855	0.0050969882578437	0.0112	0.6466	53386	77258	58749.13
2718892	chr6	rs9277495	33054071	G	C	0.802	0.795	0.833	0.0081963182244858	0.0118	0.4877	53386	77258	58749.13
2721218	chr6	rs9277496	33054074	C	T	0.884	0.881	0.741	-0.0390007373497326	0.0152	0.01032	53386	77258	58749.13
2712621	chr6	rs9277497	33054091	C	T	0.819	0.81	0.772	0.0053954185169075	0.0126	0.6657	53386	77258	58749.13
2693502	chr6	rs9277498	33054141	T	C	0.939	0.935	0.527	0.005703702916678	0.0239	0.8115	53386	77258	58749.13
2707042	chr6	rs9277508	33054177	T	C	0.962	0.96	0.509	-0.0438996422900184	0.03	0.1428	53386	77258	58749.13
2717609	chr6	rs9277509	33054207	A	G	0.908	0.903	0.619	-0.0341050206499513	0.0185	0.06491	53386	77258	58749.13
2713496	chr6	rs9277512	33054227	G	A	0.913	0.909	0.606	-0.0360003042410416	0.0191	0.05885	53386	77258	58749.13
2724497	chr6	rs9277514	33054235	T	G	0.925	0.92	0.543	-0.0156010662286512	0.0214	0.465	53386	77258	58749.13
2714985	chr6	rs9277517	33054281	G	A	0.902	0.897	0.635	-0.0361039752308815	0.0176	0.04032	53386	77258	58749.13
2718517	chr6	rs9277518	33054302	T	C	0.913	0.908	0.591	-0.0132980281439898	0.0192	0.4866	53386	77258	58749.13
2695579	chr6	rs1126719	33054325	G	C	0.908	0.903	0.592	-0.0218980211012161	0.0188	0.2455	53386	77258	58749.13
2720776	chr6	rs1042488	33054381	T	C	0.911	0.907	0.584	-0.0289037168568363	0.0192	0.1334	53386	77258	58749.13
2693028	chr6	rs3749985	33054433	G	C	0.962	0.964	0.98	-0.0099998320783335	0.0233	0.6679	52841	75249	57900.31
2694208	chr6	rs1042544	33054457	A	G	0.713	0.714	0.98	-0.0016012813669738	0.0096	0.8651	53386	77258	58749.13
2728548	chr6	rs931	33054550	G	A	0.713	0.715	0.977	-0.0025031302181184	0.0096	0.7981	53386	77258	58749.13
2724533	chr6	rs929	33054619	G	A	0.862	0.855	0.672	-0.0156010662286512	0.0148	0.2922	53386	77258	58749.13
2685637	chr6	rs930	33054656	A	C	0.869	0.862	0.652	-0.0143017847108596	0.0154	0.3541	53386	77258	58749.13
2686167	chr6	rs9277529	33054675	C	G	0.866	0.86	0.662	-0.022398994943479	0.0152	0.1399	53386	77258	58749.13
2691246	chr6	rs9277531	33054687	G	A	0.844	0.837	0.7	-0.0088994831870327	0.0139	0.5206	53386	77258	58749.13
2688502	chr6	rs9277533	33054721	C	T	0.711	0.713	0.983	-0.0012007205765188	0.0096	0.8968	53386	77258	58749.13
2709228	chr6	rs9277534	33054807	A	G	0.711	0.713	0.983	-0.001300845733048	0.0096	0.8915	53386	77258	58749.13
2699040	chr6	rs9277535	33054861	A	G	0.758	0.765	0.983	-0.0288007896057264	0.0102	0.004625	53386	77258	58749.13
2689876	chr6	rs9277536	33054890	C	T	0.711	0.713	0.983	-0.0014009809156281	0.0096	0.8866	53386	77258	58749.13
2686551	chr6	rs9277537	33055009	C	A	0.711	0.713	0.983	-0.001300845733048	0.0096	0.8895	53386	77258	58749.13
2704401	chr6	rs9277538	33055047	A	G	0.714	0.715	0.981	-0.0009004052431641	0.0096	0.9248	53386	77258	58749.13
2695111	chr6	rs9277539	33055079	A	G	0.752	0.751	0.984	0.0002999550089979	0.01	0.9761	53386	77258	58749.13
2685926	chr6	rs9501255	33055098	C	T	0.962	0.964	0.986	-0.0106970095483354	0.0231	0.6427	52841	75249	57900.31
2707006	chr6	rs9277540	33055123	A	G	0.711	0.713	0.983	-0.001300845733048	0.0096	0.8909	53386	77258	58749.13
2719105	chr6	rs9277541	33055158	A	G	0.711	0.713	0.983	-0.001300845733048	0.0096	0.8913	53386	77258	58749.13
2693278	chr6	rs9277542	33055247	T	C	0.711	0.713	0.983	-0.001300845733048	0.0096	0.8927	53386	77258	58749.13
2705486	chr6	rs9277543	33055294	G	A	0.724	0.724	0.953	0.0005998200719675	0.0099	0.9529	53386	77258	58749.13
2691072	chr6	rs9277545	33055323	C	T	0.794	0.791	0.882	-0.0135007260538548	0.0113	0.2346	53386	77258	58749.13
2701717	chr6	rs9277546	33055346	T	G	0.74	0.738	0.939	-0.0066017436345624	0.0101	0.5186	53386	77258	58749.13
2685766	chr6	rs9501258	33055360	A	G	0.98	0.98	0.694	-0.0538017009683557	0.0451	0.2334	35556	53439	39331.31
2710615	chr6	rs9277547	33055367	C	A	0.722	0.722	0.966	-0.0010005003335835	0.0098	0.9222	53386	77258	58749.13
2697105	chr6	rs9277548	33055390	C	T	0.711	0.713	0.983	-0.0014009809156281	0.0096	0.8875	53386	77258	58749.13
2702660	chr6	rs9277549	33055419	A	G	0.711	0.713	0.983	-0.0012007205765188	0.0096	0.9005	53386	77258	58749.13
2718271	chr6	rs9277550	33055487	T	C	0.715	0.716	0.975	-0.001300845733048	0.0097	0.8907	53386	77258	58749.13
2695788	chr6	rs9277551	33055494	G	T	0.727	0.726	0.95	-0.0017014466397575	0.0099	0.867	53386	77258	58749.13
2697345	chr6	rs9277552	33055501	C	T	0.808	0.813	0.941	-0.034198147379977	0.0113	0.002536	53386	77258	58749.13
2703228	chr6	rs9277554	33055538	C	T	0.711	0.713	0.983	-0.001300845733048	0.0096	0.8899	53386	77258	58749.13
2699096	chr6	rs9277555	33055605	G	A	0.749	0.748	0.987	0.0	0.01	0.9981	53386	77258	58749.13
2688360	chr6	rs3128963	33055780	C	T	0.711	0.713	0.983	-0.0009004052431641	0.0096	0.9252	53386	77258	58749.13
2718087	chr6	rs3128964	33055818	A	G	0.711	0.713	0.983	-0.001100605444033	0.0096	0.9062	53386	77258	58749.13
2714839	chr6	rs3128965	33055899	G	A	0.831	0.836	0.986	-0.0355028330426552	0.0116	0.002266	53386	77258	58749.13
2717444	chr6	rs3128966	33055946	G	A	0.831	0.836	0.986	-0.0355028330426552	0.0116	0.002261	53386	77258	58749.13
2687470	chr6	rs3117229	33056069	G	A	0.758	0.765	0.983	-0.0286978729475453	0.0102	0.00475	53386	77258	58749.13
2700931	chr6	rs3130186	33056207	C	T	0.758	0.765	0.984	-0.0286978729475453	0.0102	0.004697	53386	77258	58749.13
2702116	chr6	rs3128968	33056253	T	A	0.758	0.765	0.984	-0.0285949668801128	0.0102	0.004854	53386	77258	58749.13
2704294	chr6	rs3117228	33056435	G	T	0.711	0.713	0.983	-0.0012007205765188	0.0096	0.9041	53386	77258	58749.13
2684991	chr6	rs3091281	33056566	T	C	0.758	0.765	0.983	-0.0286978729475453	0.0102	0.004767	53386	77258	58749.13
2702330	chr6	rs9501260	33056650	C	T	0.962	0.964	0.986	-0.0116981574124923	0.0231	0.6127	52841	75249	57900.31
2727264	chr6	rs9277557	33056694	T	C	0.758	0.765	0.983	-0.0285023604727122	0.0102	0.005113	53386	77258	58749.13
2692772	chr6	rs9277558	33056711	C	T	0.758	0.766	0.982	-0.028399474521698	0.0102	0.00532	53386	77258	58749.13
2685945	chr6	rs9277559	33056731	T	C	0.842	0.841	0.807	-0.0277001306422786	0.0131	0.03418	53386	77258	58749.13
2724030	chr6	rs9277560	33056738	C	G	0.906	0.903	0.677	-0.044401309298167	0.0174	0.01092	53386	77258	58749.13
2704467	chr6	rs9277561	33056749	T	C	0.929	0.928	0.605	-0.0534007767271153	0.0209	0.01065	53386	77258	58749.13
2688848	chr6	rs3117227	33056766	A	G	0.441	0.446	0.917	-0.0064004391810282	0.0091	0.4783	53386	77258	58749.13
2728360	chr6	rs9296076	33056840	T	C	0.916	0.912	0.985	0.0580990823836463	0.0155	0.0001838	53386	77258	58749.13
2724047	chr6	rs9277565	33056897	C	T	0.795	0.801	0.987	-0.0303045802648556	0.0108	0.004938	53386	77258	58749.13
2712285	chr6	rs9277566	33056916	G	T	0.711	0.713	0.983	-0.001300845733048	0.0096	0.8922	53386	77258	58749.13
2706181	chr6	rs3097649	33056962	C	T	0.964	0.964	0.984	-0.0052035148315978	0.0234	0.8236	53386	77258	58749.13
2689261	chr6	rs9501262	33056990	C	T	0.962	0.964	0.988	-0.0114958245134845	0.0231	0.6183	52841	75249	57900.31
2698597	chr6	rs73743105	33056994	G	C	0.962	0.964	0.988	-0.0114958245134845	0.0231	0.618	52841	75249	57900.31
2709548	chr6	rs9277567	33057013	A	C	0.795	0.801	0.987	-0.0303973537275885	0.0108	0.004853	53386	77258	58749.13
2694581	chr6	rs9277568	33057055	T	C	0.74	0.743	0.949	-0.0149004625639624	0.0101	0.1409	53386	77258	58749.13
2696907	chr6	rs73743106	33057104	T	C	0.962	0.964	0.988	-0.0114958245134845	0.0231	0.6172	52841	75249	57900.31
2704871	chr6	rs73743107	33057131	C	T	0.962	0.964	0.988	-0.0113036461713921	0.0231	0.6246	52841	75249	57900.31
2713881	chr6	rs3130188	33057176	T	C	0.711	0.713	0.983	-0.001300845733048	0.0096	0.8909	53386	77258	58749.13
2719859	chr6	rs3091282	33057198	G	C	0.712	0.713	0.982	-0.001100605444033	0.0096	0.9048	53386	77258	58749.13
2715158	chr6	rs3091283	33057213	C	T	0.749	0.749	0.986	0.0004998750416509	0.01	0.9624	53386	77258	58749.13
2726676	chr6	rs3128970	33057232	T	C	0.402	0.411	0.976	-0.0094040800752939	0.0089	0.2885	53386	77258	58749.13
2712531	chr6	rs3091284	33057244	T	G	0.756	0.756	0.986	0.0011992805754821	0.0101	0.9075	53386	77258	58749.13
2709071	chr6	rs9501263	33057351	G	A	0.962	0.964	0.988	-0.0115969858456632	0.0231	0.6142	52841	75249	57900.31
2708297	chr6	rs3097650	33057440	C	T	0.718	0.72	0.983	-0.0014009809156281	0.0097	0.886	53386	77258	58749.13
2711847	chr6	rs9501264	33057636	G	A	0.962	0.964	0.988	-0.0113036461713921	0.0231	0.6254	52841	75249	57900.31
2685568	chr6	rs9500933	33057641	C	T	0.962	0.964	0.988	-0.0113036461713921	0.0231	0.6256	52841	75249	57900.31
2709582	chr6	rs3097651	33057651	C	T	0.755	0.755	0.986	0.0009995003330834	0.0101	0.9228	53386	77258	58749.13
2696492	chr6	rs3117226	33057659	G	A	0.755	0.755	0.986	0.0008995952428359	0.0101	0.9266	53386	77258	58749.13
2710540	chr6	rs3117225	33057711	G	A	0.711	0.713	0.983	-0.0005001250416822	0.0096	0.9576	53386	77258	58749.13
2693196	chr6	rs3097652	33057835	C	T	0.711	0.713	0.983	-0.0005001250416822	0.0096	0.9606	53386	77258	58749.13
2692179	chr6	rs9277569	33058402	C	T	0.876	0.879	0.969	-0.0058973552660839	0.0133	0.6586	53386	77258	58749.13
2692447	chr6	rs9378178	33058430	A	G	0.978	0.978	0.979	-0.0320997276601081	0.0298	0.282	53128	76392	58352.3
2707474	chr6	rs2395312	33058436	C	A	0.749	0.748	0.987	0.0009995003330834	0.01	0.9242	53386	77258	58749.13
2708996	chr6	rs2068205	33058583	T	C	0.403	0.412	0.977	-0.0101008421794295	0.0089	0.2539	53386	77258	58749.13
2688812	chr6	rs2068204	33058718	G	A	0.964	0.964	0.984	-0.001501126126267	0.0233	0.9484	53386	77258	58749.13
2711705	chr6	rs3128972	33058774	T	C	0.749	0.748	0.987	0.0008995952428359	0.01	0.9319	53386	77258	58749.13
2708012	chr6	rs2179920	33058874	C	T	0.785	0.784	0.987	0.0004998750416509	0.0105	0.9635	53386	77258	58749.13
2724740	chr6	rs10484569	33058952	G	A	0.964	0.964	0.984	-0.0014009809156281	0.0233	0.9534	53386	77258	58749.13
2712978	chr6	rs2179919	33059262	T	C	0.749	0.748	0.987	0.001099395443301	0.01	0.9094	53386	77258	58749.13
2728809	chr6	rs2395313	33059336	A	C	0.749	0.748	0.987	0.0009995003330834	0.01	0.9181	53386	77258	58749.13
2718377	chr6	rs2281390	33059669	G	T	0.816	0.821	0.983	-0.0135007260538548	0.0113	0.23	53386	77258	58749.13
2699985	chr6	rs2281389	33059796	A	G	0.831	0.836	0.986	-0.0352956263947246	0.0116	0.002416	53386	77258	58749.13
2708167	chr6	rs114305335	33059947	C	T	0.982	0.982	0.979	0.0332026408277183	0.0367	0.3661	43924	57961	47090.34
2706856	chr6	rs3128917	33059996	T	G	0.749	0.748	0.987	0.0009995003330834	0.01	0.9238	53386	77258	58749.13
2695044	chr6	rs3117223	33060064	G	A	0.749	0.748	0.987	0.0008995952428359	0.01	0.931	53386	77258	58749.13
2687358	chr6	rs2281388	33060118	G	A	0.978	0.979	0.979	-0.0338050046123612	0.0299	0.2575	53128	76392	58352.3
2708553	chr6	rs7763822	33060428	C	T	0.962	0.964	0.989	-0.0119005312583873	0.0231	0.6052	52841	75249	57900.31
2699253	chr6	rs2295121	33060704	C	T	0.971	0.972	0.981	-0.023401696181619	0.0261	0.3701	53386	77258	58749.13
2721701	chr6	rs2295120	33060769	G	A	0.964	0.964	0.985	-0.001501126126267	0.0233	0.9476	53386	77258	58749.13
2709577	chr6	rs7764491	33060840	C	G	0.962	0.964	0.988	-0.0114958245134845	0.0231	0.6189	52841	75249	57900.31
2705796	chr6	rs2295119	33060870	G	T	0.874	0.878	0.969	-0.0065010863423599	0.0133	0.6263	53386	77258	58749.13
2722729	chr6	rs2295118	33060892	C	T	0.711	0.713	0.983	-0.0005001250416822	0.0096	0.9588	53386	77258	58749.13
2703981	chr6	rs3117222	33060949	C	T	0.749	0.748	0.987	0.0009995003330834	0.01	0.9167	53386	77258	58749.13
2697096	chr6	rs3128918	33061098	T	C	0.816	0.821	0.984	-0.0138961051921114	0.0113	0.2192	53386	77258	58749.13
2716288	chr6	rs9461833	33061192	G	A	0.962	0.964	0.988	-0.0117993392160431	0.0231	0.6085	52841	75249	57900.31
2726931	chr6	rs3130189	33061229	T	C	0.831	0.836	0.986	-0.0349020520092649	0.0116	0.002686	53386	77258	58749.13
2710671	chr6	rs3128919	33061626	T	A	0.749	0.748	0.988	0.0011992805754821	0.01	0.9061	53386	77258	58749.13
2712934	chr6	rs3130190	33061690	T	C	0.749	0.748	0.988	0.001099395443301	0.01	0.9083	53386	77258	58749.13
2687165	chr6	rs3130191	33061871	T	C	0.749	0.748	0.988	0.0011992805754821	0.01	0.9052	53386	77258	58749.13
2697758	chr6	rs9461835	33061924	C	T	0.962	0.964	0.988	-0.0119005312583873	0.0231	0.6079	52841	75249	57900.31
2691910	chr6	rs3130192	33061930	C	T	0.901	0.901	0.967	-0.0244976316004002	0.0147	0.09481	53386	77258	58749.13
2726393	chr6	rs3117221	33061947	C	T	0.796	0.801	0.987	-0.0285023604727122	0.0108	0.008147	53386	77258	58749.13
2687431	chr6	rs2179918	33062016	T	C	0.88	0.882	0.978	-0.0166986496230515	0.0135	0.2139	53386	77258	58749.13
2705756	chr6	rs3117220	33062554	A	G	0.749	0.748	0.987	0.0011992805754821	0.01	0.9008	53386	77258	58749.13
2684760	chr6	rs3130194	33062560	T	C	0.749	0.748	0.987	0.0011992805754821	0.01	0.9004	53386	77258	58749.13
2705713	chr6	rs3130195	33062581	T	C	0.748	0.748	0.987	0.0012991557316201	0.01	0.8979	53386	77258	58749.13
2698819	chr6	rs3117219	33062587	G	A	0.748	0.748	0.987	0.0012991557316201	0.01	0.898	53386	77258	58749.13
2706378	chr6	rs2395314	33062673	G	T	0.749	0.748	0.988	0.001099395443301	0.01	0.9102	53386	77258	58749.13
2724362	chr6	rs3117218	33062715	G	A	0.832	0.837	0.986	-0.0343016316970211	0.0117	0.003265	53386	77258	58749.13
2705341	chr6	rs58820708	33062739	G	A	0.962	0.964	0.988	-0.0122952780941516	0.0231	0.5944	52841	75249	57900.31
2699547	chr6	rs2144016	33062822	A	G	0.747	0.746	0.988	0.0009995003330834	0.01	0.918	53386	77258	58749.13
2700635	chr6	rs2144015	33062889	C	A	0.747	0.746	0.988	0.0009995003330834	0.01	0.9181	53386	77258	58749.13
2726630	chr6	rs2179916	33063196	T	G	0.747	0.746	0.988	0.0009995003330834	0.01	0.9187	53386	77258	58749.13
2720486	chr6	rs3130196	33063219	T	C	0.883	0.885	0.982	-0.0475004961488543	0.0136	0.000486	53386	77258	58749.13
2706737	chr6	rs2395315	33063237	G	C	0.747	0.746	0.988	0.0009995003330834	0.01	0.9186	53386	77258	58749.13
2712293	chr6	rs3117217	33063271	G	A	0.747	0.746	0.988	0.0009995003330834	0.01	0.9169	53386	77258	58749.13
2685838	chr6	rs3130197	33063272	G	T	0.747	0.746	0.988	0.0009995003330834	0.01	0.9168	53386	77258	58749.13
2707923	chr6	rs3117216	33063403	A	G	0.711	0.712	0.983	-0.0004000800213396	0.0096	0.9693	53386	77258	58749.13
2688856	chr6	rs116743020	33063612	A	G	0.963	0.965	0.962	-0.01999864650669	0.0237	0.3973	53386	77258	58749.13
2700627	chr6	rs6914651	33063699	A	G	0.747	0.746	0.988	0.001099395443301	0.01	0.9149	53386	77258	58749.13
2686864	chr6	rs3130198	33063931	A	G	0.747	0.746	0.988	0.001099395443301	0.01	0.912	53386	77258	58749.13
2717570	chr6	rs9469351	33064187	C	G	0.964	0.965	0.987	-0.0127003085782322	0.0237	0.5922	52841	75249	57900.31
2695920	chr6	rs149607607	33064287	C	T	0.978	0.979	0.977	-0.0338050046123612	0.0299	0.258	53128	76392	58352.3
2704449	chr6	rs3130200	33064598	G	A	0.816	0.821	0.983	-0.0138961051921114	0.0113	0.2171	53386	77258	58749.13
2699536	chr6	rs3117213	33064605	G	T	0.747	0.746	0.988	0.0011992805754821	0.01	0.9075	53386	77258	58749.13
2688645	chr6	rs537014271	33064786	A	G	0.746	0.746	0.987	0.0006997551142732	0.0099	0.9418	53386	77258	58749.13
2718974	chr6	rs544368066	33064796	G	A	0.832	0.837	0.986	-0.0346949697968869	0.0116	0.002832	53386	77258	58749.13
2722847	chr6	rs562459381	33064866	G	T	0.964	0.965	0.987	-0.0122041688389067	0.0236	0.6043	52841	75249	57900.31
2713557	chr6	rs114581973	33064950	C	T	0.964	0.965	0.986	-0.0121029460677457	0.0237	0.6089	52841	75249	57900.31
2713295	chr6	rs568718341	33065676	A	G	0.746	0.746	0.988	0.0007996801705642	0.0099	0.9376	53386	77258	58749.13
2723519	chr6	rs569253080	33065813	G	A	0.746	0.746	0.988	0.0006997551142732	0.0099	0.9406	53386	77258	58749.13
2715930	chr6	rs2144013	33065993	A	G	0.794	0.8	0.987	-0.0292949370570243	0.0108	0.006414	53386	77258	58749.13
2710396	chr6	rs534161698	33066236	G	A	0.746	0.746	0.987	0.0006997551142732	0.0099	0.9435	53386	77258	58749.13
2711612	chr6	rs555396602	33066262	G	A	0.882	0.885	0.983	-0.0476997588774203	0.0136	0.0004375	53386	77258	58749.13
2723939	chr6	rs577413840	33066465	G	A	0.746	0.746	0.988	0.0007996801705642	0.0099	0.9368	53386	77258	58749.13
2690127	chr6	rs544747698	33066481	G	C	0.746	0.746	0.988	0.0007996801705642	0.0099	0.9373	53386	77258	58749.13
2703436	chr6	rs559802496	33066594	A	G	0.527	0.533	0.981	-0.0080019302190585	0.0087	0.3563	53386	77258	58749.13
2692651	chr6	rs542191708	33066867	A	G	0.816	0.821	0.983	-0.0137034650584925	0.0113	0.2231	53386	77258	58749.13
2695844	chr6	rs563136718	33067211	C	T	0.746	0.746	0.988	0.0008995952428359	0.0099	0.9288	53386	77258	58749.13
2728499	chr6	rs533549737	33067281	T	C	0.746	0.746	0.987	0.0006997551142732	0.0099	0.9443	53386	77258	58749.13
2686948	chr6	rs549319276	33067636	A	G	0.746	0.746	0.987	0.0006997551142732	0.0099	0.9405	53386	77258	58749.13
2690360	chr6	rs567452303	33067663	C	T	0.746	0.746	0.987	0.0007996801705642	0.0099	0.9386	53386	77258	58749.13
2688887	chr6	rs538188120	33067753	C	T	0.746	0.746	0.988	0.0006997551142732	0.0099	0.9424	53386	77258	58749.13
2699913	chr6	rs556176578	33067769	A	G	0.746	0.746	0.988	0.0007996801705642	0.0099	0.9388	53386	77258	58749.13
2685411	chr6	rs2395323	33067857	G	A	0.746	0.746	0.987	0.0006997551142732	0.0099	0.9456	53386	77258	58749.13
2697029	chr6	rs2395324	33067897	G	A	0.746	0.746	0.987	0.0005998200719675	0.0099	0.95	53386	77258	58749.13
2714501	chr6	rs115544840	33068246	C	T	0.963	0.965	0.966	-0.0196008476550609	0.0236	0.4079	53386	77258	58749.13
2714223	chr6	rs544922276	33068302	A	T	0.746	0.746	0.988	0.0007996801705642	0.0099	0.9365	53386	77258	58749.13
2690173	chr6	rs79470430	33068772	G	A	0.978	0.979	0.977	-0.033701571673015	0.0299	0.2588	53128	76392	58352.3
2716482	chr6	rs527739469	33068848	T	C	0.401	0.41	0.978	-0.0098988321792475	0.0089	0.2633	53386	77258	58749.13
2706682	chr6	rs549208240	33068864	T	C	0.746	0.746	0.987	0.0009995003330834	0.0099	0.9173	53386	77258	58749.13
2718740	chr6	rs567694277	33068865	G	A	0.832	0.837	0.985	-0.0341050206499513	0.0116	0.003422	53386	77258	58749.13
2702083	chr6	rs531593825	33068917	G	A	0.746	0.746	0.987	0.0011992805754821	0.0099	0.9041	53386	77258	58749.13
2702596	chr6	rs550078871	33068964	T	G	0.832	0.837	0.985	-0.0338050046123612	0.0116	0.00366	53386	77258	58749.13
2685289	chr6	rs553501362	33068994	G	A	0.796	0.801	0.986	-0.0285023604727122	0.0108	0.008198	53386	77258	58749.13
2694564	chr6	rs565533299	33068999	A	G	0.746	0.746	0.987	0.0011992805754821	0.0099	0.9022	53386	77258	58749.13
2698793	chr6	rs9391751	33069233	T	C	0.971	0.972	0.982	-0.0256050287153947	0.0262	0.3279	53386	77258	58749.13
2724245	chr6	rs3117247	33069367	T	A	0.746	0.746	0.988	0.0006997551142732	0.0099	0.9444	53386	77258	58749.13
2720904	chr6	rs3117246	33069405	T	C	0.794	0.8	0.988	-0.02960390325858	0.0107	0.005884	53386	77258	58749.13
2689027	chr6	rs145187462	33069495	C	G	0.982	0.982	0.979	0.0356952753244514	0.0367	0.3312	43924	57961	47090.34
2690058	chr6	rs3117245	33069567	C	A	0.88	0.882	0.977	-0.0165969709073694	0.0135	0.217	53386	77258	58749.13
2719756	chr6	rs3117244	33069813	G	A	0.864	0.866	0.979	-0.0080019302190585	0.0128	0.5305	53386	77258	58749.13
2721548	chr6	rs3117243	33069873	T	C	0.746	0.746	0.988	0.0006997551142732	0.0099	0.9453	53386	77258	58749.13
2712451	chr6	rs3117242	33069893	A	G	0.746	0.746	0.989	0.0006997551142732	0.0099	0.9447	53386	77258	58749.13
2699429	chr6	rs9394131	33070230	A	G	0.978	0.978	0.983	-0.0278029446620889	0.0301	0.3566	52235	74798	57207.59
2710077	chr6	rs3128921	33070749	C	A	0.753	0.753	0.989	-0.0022024235552	0.01	0.8292	53386	77258	58749.13
2692418	chr6	rs3128922	33070817	C	T	0.753	0.753	0.989	-0.0023026490626755	0.01	0.821	53386	77258	58749.13
2700497	chr6	rs3129198	33070822	G	A	0.831	0.836	0.988	-0.0352023974087295	0.0116	0.002382	53386	77258	58749.13
2703702	chr6	rs3129197	33070907	G	A	0.831	0.836	0.988	-0.0352023974087295	0.0116	0.002383	53386	77258	58749.13
2686048	chr6	rs3117241	33071134	A	G	0.782	0.782	0.989	0.0002999550089979	0.0105	0.9776	53386	77258	58749.13
2718743	chr6	rs114976842	33071229	A	G	0.964	0.965	0.987	-0.0116981574124923	0.0236	0.6188	52841	75249	57900.31
2708688	chr6	rs3128923	33071322	C	G	0.746	0.746	0.989	0.0006997551142732	0.0099	0.9426	53386	77258	58749.13
2706516	chr6	rs3117240	33071335	T	C	0.782	0.781	0.989	0.001099395443301	0.0105	0.9131	53386	77258	58749.13
2716915	chr6	rs3128924	33071424	A	G	0.619	0.628	0.984	-0.0110002818588653	0.009	0.2213	53386	77258	58749.13
2689349	chr6	rs57594310	33071591	G	T	0.971	0.972	0.984	-0.0263953113595316	0.0262	0.3136	53386	77258	58749.13
2715781	chr6	rs61569031	33071597	C	T	0.971	0.972	0.984	-0.0263953113595316	0.0262	0.3136	53386	77258	58749.13
2702570	chr6	rs3128925	33071600	C	A	0.782	0.782	0.989	0.0002999550089979	0.0105	0.9795	53386	77258	58749.13
2721030	chr6	rs3129196	33071708	G	A	0.782	0.782	0.989	0.0001999800026662	0.0105	0.9836	53386	77258	58749.13
2711719	chr6	rs61074882	33071744	C	T	0.971	0.972	0.984	-0.0202027073175195	0.0261	0.4375	53386	77258	58749.13
2710845	chr6	rs3128926	33071754	C	A	0.782	0.782	0.989	0.0001999800026662	0.0105	0.9836	53386	77258	58749.13
2702013	chr6	rs3117239	33071777	A	G	0.782	0.782	0.989	0.0001999800026662	0.0105	0.9836	53386	77258	58749.13
2699892	chr6	rs61705355	33071839	C	A	0.978	0.978	0.983	-0.0275048131221902	0.0301	0.3606	52235	74798	57207.59
2723501	chr6	rs3117238	33071983	T	C	0.746	0.746	0.989	0.0007996801705642	0.0099	0.9344	53386	77258	58749.13
2715283	chr6	rs4282438	33072172	T	G	0.971	0.972	0.985	-0.0264979913062283	0.0262	0.3118	53386	77258	58749.13
2725953	chr6	rs2064479	33072240	C	T	0.754	0.753	0.989	-0.0021022080918702	0.01	0.8359	53386	77258	58749.13
2707099	chr6	rs2064478	33072266	C	T	0.783	0.782	0.989	0.0003999200213268	0.0105	0.9729	53386	77258	58749.13
2710139	chr6	rs2064477	33072287	G	A	0.754	0.753	0.989	-0.0021022080918702	0.01	0.8363	53386	77258	58749.13
2690675	chr6	rs4412248	33072415	C	G	0.978	0.978	0.983	-0.0275973271921043	0.0301	0.3597	52235	74798	57207.59
2702557	chr6	rs9296079	33072539	G	T	0.971	0.972	0.984	-0.0220002402796674	0.0261	0.3989	53386	77258	58749.13
2698097	chr6	rs16868789	33072598	A	G	0.982	0.982	0.977	0.0347974835421732	0.0367	0.3432	43855	57685	46979.94
2702998	chr6	rs3130210	33072729	G	T	0.782	0.782	0.989	0.0002999550089979	0.0105	0.979	53386	77258	58749.13
2727980	chr6	rs3117236	33073068	A	G	0.775	0.774	0.988	0.0034041991335623	0.0104	0.7437	53386	77258	58749.13
2728166	chr6	rs3130211	33073076	G	A	0.775	0.774	0.988	0.0033045340083004	0.0104	0.7477	53386	77258	58749.13
2716940	chr6	rs2064476	33073322	A	G	0.71	0.712	0.984	-0.0007002451143934	0.0096	0.9388	53386	77258	58749.13
2721644	chr6	rs2064475	33073440	G	A	0.782	0.782	0.989	0.0002999550089979	0.0105	0.979	53386	77258	58749.13
2686727	chr6	rs2064474	33073463	G	A	0.775	0.774	0.988	0.0033045340083004	0.0104	0.7489	53386	77258	58749.13
2707898	chr6	rs2064473	33073515	G	A	0.831	0.836	0.988	-0.0352023974087295	0.0116	0.002395	53386	77258	58749.13
2688913	chr6	rs17221241	33073789	T	C	0.963	0.965	0.972	-0.019203206984436	0.0236	0.4163	53386	77258	58749.13
2717987	chr6	rs3117235	33073902	A	C	0.746	0.746	0.989	0.0005998200719675	0.0099	0.9511	53386	77258	58749.13
2697353	chr6	rs9368752	33073904	G	T	0.978	0.978	0.982	-0.0282040203730758	0.0301	0.3493	52235	74798	57207.59
2717175	chr6	rs3117234	33073984	A	G	0.775	0.774	0.988	0.0032048589489113	0.0104	0.7543	53386	77258	58749.13
2699911	chr6	rs3128927	33074288	C	T	0.739	0.74	0.984	0.0013990209137074	0.0099	0.8839	53386	77258	58749.13
2703847	chr6	rs3117233	33074348	T	C	0.783	0.782	0.989	0.0001999800026662	0.0105	0.9829	53386	77258	58749.13
2686909	chr6	rs3130212	33074389	G	C	0.775	0.774	0.988	0.0033045340083004	0.0104	0.7472	53386	77258	58749.13
2695032	chr6	rs3117232	33074569	A	G	0.775	0.774	0.988	0.0034041991335623	0.0104	0.746	53386	77258	58749.13
2691981	chr6	rs3128928	33074612	C	A	0.775	0.775	0.988	0.0032048589489113	0.0104	0.754	53386	77258	58749.13
2693628	chr6	rs9469357	33074617	C	T	0.964	0.965	0.987	-0.0127003085782322	0.0236	0.5913	52841	75249	57900.31
2686941	chr6	rs3130213	33074707	G	A	0.783	0.782	0.989	9.99950003332973e-05	0.0105	0.9906	53386	77258	58749.13
2690332	chr6	rs3130214	33074712	G	C	0.882	0.885	0.987	-0.0478046499481398	0.0135	0.0004099	53386	77258	58749.13
2708385	chr6	rs3128929	33074853	C	T	0.775	0.774	0.988	0.0033045340083004	0.0104	0.7515	53386	77258	58749.13
2705326	chr6	rs3117231	33074908	A	G	0.753	0.753	0.988	0.0	0.01	0.998	53386	77258	58749.13
2714141	chr6	rs3130215	33074963	A	G	0.404	0.412	0.979	-0.009696862978864	0.0089	0.2724	53386	77258	58749.13
2696459	chr6	rs910320	33075443	C	T	0.79	0.789	0.988	0.0007996801705642	0.0106	0.9377	53386	77258	58749.13
2714573	chr6	rs3117230	33075635	A	G	0.783	0.782	0.989	0.0001999800026662	0.0105	0.9835	53386	77258	58749.13
2707550	chr6	rs3128930	33075666	C	T	0.754	0.754	0.985	-0.000200020002667	0.0101	0.9859	53386	77258	58749.13
2697002	chr6	rs116257527	33075815	C	T	0.977	0.978	0.983	-0.0305004454483837	0.0294	0.3001	53321	77000	58645.29
2690822	chr6	rs78695959	33075946	T	G	0.977	0.978	0.983	-0.0306035477981776	0.0294	0.2982	53321	77000	58645.29
2696957	chr6	rs872956	33076090	T	A	0.79	0.789	0.988	0.001099395443301	0.0106	0.917	53386	77258	58749.13
2697121	chr6	rs742870	33076268	T	C	0.526	0.532	0.982	-0.0080019302190585	0.0087	0.3593	53386	77258	58749.13
2693608	chr6	rs9277621	33076509	G	A	0.876	0.879	0.972	-0.0054950702819798	0.0133	0.6783	53386	77258	58749.13
2688996	chr6	rs9296080	33076539	C	T	0.97	0.97	0.983	-0.0171970248285215	0.0255	0.5005	53386	77258	58749.13
2706509	chr6	rs9296081	33076661	C	G	0.97	0.971	0.984	-0.0208968257129853	0.0256	0.4144	53386	77258	58749.13
2702171	chr6	rs9296082	33076668	T	C	0.962	0.963	0.985	0.0014988761237359	0.0229	0.9472	53386	77258	58749.13
2701827	chr6	rs55786561	33077212	G	A	0.963	0.965	0.973	-0.0197028322758684	0.0235	0.4021	53322	76999	58646.49
2684874	chr6	rs9378179	33077227	G	C	0.97	0.971	0.984	-0.0202027073175195	0.0256	0.4302	53386	77258	58749.13
2702231	chr6	rs3130216	33077271	G	A	0.448	0.455	0.978	-0.005304041591906	0.0087	0.541	53386	77258	58749.13
2698948	chr6	rs3130217	33078020	T	C	0.882	0.885	0.986	-0.0486021818392175	0.0136	0.0003374	53386	77258	58749.13
2686550	chr6	rs3128932	33078082	C	T	0.808	0.813	0.985	-0.0338981034057645	0.0111	0.002172	53386	77258	58749.13
2698851	chr6	rs3130218	33078163	G	A	0.882	0.885	0.986	-0.048203336386541	0.0136	0.0003749	53386	77258	58749.13
2693346	chr6	rs9357157	33078173	T	C	0.97	0.971	0.983	-0.0198966317144566	0.0256	0.4361	53386	77258	58749.13
2695380	chr6	rs9380341	33078315	G	A	0.97	0.971	0.984	-0.0198966317144566	0.0256	0.4376	53386	77258	58749.13
2687534	chr6	rs9277625	33078476	C	T	0.875	0.878	0.971	-0.005696192544881	0.0133	0.6702	53386	77258	58749.13
2714656	chr6	rs9380342	33078573	G	T	0.977	0.978	0.983	-0.0302015087331214	0.0294	0.3036	53321	77000	58645.29
2707799	chr6	rs34159555	33078707	G	A	0.88	0.882	0.977	-0.0165969709073694	0.0135	0.2187	53386	77258	58749.13
2719173	chr6	rs9366813	33078996	T	C	0.977	0.978	0.983	-0.0267033828345498	0.029	0.3576	53386	77258	58749.13
2701823	chr6	rs9380343	33079166	C	T	0.963	0.963	0.986	-0.0016012813669738	0.023	0.9441	53386	77258	58749.13
2689886	chr6	rs12174662	33079385	G	T	0.977	0.978	0.984	-0.0300984478240329	0.0294	0.3053	53321	77000	58645.29
2705509	chr6	rs35701899	33079450	T	C	0.88	0.882	0.976	-0.0165969709073694	0.0135	0.2201	53386	77258	58749.13
2692157	chr6	rs9394133	33079476	C	A	0.926	0.928	0.977	-0.005696192544881	0.0167	0.7324	53386	77258	58749.13
2706481	chr6	rs116429954	33079535	C	T	0.962	0.964	0.973	-0.015895669405385	0.0233	0.4957	53322	76999	58646.49
2700070	chr6	rs9380344	33079689	C	T	0.963	0.963	0.985	-0.0017014466397575	0.023	0.9414	53386	77258	58749.13
2714235	chr6	rs6937034	33079766	A	G	0.969	0.97	0.984	0.0012991557316201	0.0253	0.9584	53386	77258	58749.13
2714477	chr6	rs6937061	33079812	A	G	0.962	0.964	0.973	-0.0159972768350078	0.0233	0.4932	53322	76999	58646.49
2685720	chr6	rs78070629	33080160	G	C	0.971	0.971	0.983	-0.0222967349986103	0.0259	0.3893	53386	77258	58749.13
2699144	chr6	rs78980954	33080173	T	C	0.971	0.971	0.983	-0.0221024699079472	0.0259	0.3924	53386	77258	58749.13
2710566	chr6	rs55821907	33080204	T	C	0.963	0.965	0.972	-0.0171970248285215	0.0235	0.4631	53322	76999	58646.49
2701589	chr6	rs114287598	33080229	C	T	0.971	0.971	0.979	-0.0232993336544035	0.026	0.3692	53386	77258	58749.13
2686962	chr6	rs75231892	33080237	G	C	0.971	0.971	0.979	-0.0236986067778773	0.026	0.3615	53386	77258	58749.13
2702476	chr6	rs115442289	33080240	T	C	0.971	0.971	0.979	-0.0235040691879941	0.026	0.3662	53386	77258	58749.13
2719343	chr6	rs9380345	33080359	C	T	0.971	0.971	0.984	-0.0226035462098532	0.0258	0.3826	53386	77258	58749.13
2707346	chr6	rs9348906	33080360	T	G	0.971	0.971	0.984	-0.0225012653465135	0.0258	0.3837	53386	77258	58749.13
2701264	chr6	rs77234366	33080427	C	T	0.97	0.971	0.983	-0.0232993336544035	0.0258	0.3658	53386	77258	58749.13
2701990	chr6	rs9366814	33080799	T	G	0.969	0.97	0.983	-0.0267033828345498	0.0253	0.2921	53386	77258	58749.13
2724249	chr6	rs11751659	33081632	A	G	0.861	0.862	0.976	-0.0138961051921114	0.0126	0.2726	53386	77258	58749.13
2710227	chr6	rs34823653	33081707	C	T	0.876	0.877	0.974	-0.0128015918372089	0.0133	0.3361	53386	77258	58749.13
2692499	chr6	rs35375326	33081712	A	G	0.876	0.877	0.975	-0.0131966945943914	0.0133	0.3189	53386	77258	58749.13
2710624	chr6	rs7744381	33081798	C	T	0.938	0.932	0.984	0.0883038746878331	0.0177	6.194e-07	53386	77258	58749.13
2707234	chr6	rs9368753	33081817	A	G	0.97	0.972	0.975	-0.0243029385231735	0.0261	0.3508	53386	77258	58749.13
2710640	chr6	rs9277626	33081823	A	G	0.694	0.701	0.975	-0.0144032303107437	0.0095	0.129	53386	77258	58749.13
2694060	chr6	rs9348907	33081898	C	A	0.97	0.972	0.975	-0.0267033828345498	0.0261	0.3055	53386	77258	58749.13
2697344	chr6	rs9277627	33081979	G	C	0.834	0.838	0.979	-0.0263029084210524	0.0117	0.02472	53386	77258	58749.13
2697061	chr6	rs9277628	33082040	A	C	0.834	0.838	0.978	-0.0256050287153947	0.0117	0.02896	53386	77258	58749.13
2699616	chr6	rs9277629	33082109	C	T	0.9	0.901	0.973	0.0185960172820726	0.0146	0.2021	53386	77258	58749.13
2693127	chr6	rs9277630	33082267	C	A	0.832	0.836	0.984	-0.0267033828345498	0.0116	0.02146	53386	77258	58749.13
2717803	chr6	rs733208	33082308	G	A	0.832	0.836	0.983	-0.0263953113595316	0.0116	0.02309	53386	77258	58749.13
2691086	chr6	rs9277632	33082359	T	C	0.832	0.836	0.983	-0.0260975991218731	0.0116	0.02503	53386	77258	58749.13
2711967	chr6	rs733209	33082468	T	C	0.834	0.838	0.975	-0.0278029446620889	0.0117	0.01814	53386	77258	58749.13
2693544	chr6	rs2016780	33082471	G	C	0.27	0.282	0.978	-0.0209989425960583	0.0098	0.03104	53386	77258	58749.13
2724329	chr6	rs733210	33082486	A	G	0.835	0.839	0.975	-0.0278954863187535	0.0118	0.01772	53386	77258	58749.13
2715352	chr6	rs9277636	33082512	A	G	0.84	0.844	0.979	-0.0277001306422786	0.0119	0.0197	53386	77258	58749.13
2694141	chr6	rs9277637	33082635	C	T	0.793	0.799	0.986	-0.0285023604727122	0.0107	0.007928	53386	77258	58749.13
2693201	chr6	rs9277638	33082692	A	C	0.793	0.798	0.987	-0.0282040203730758	0.0107	0.008737	53386	77258	58749.13
2722752	chr6	rs766932	33082729	A	T	0.702	0.712	0.987	-0.0256973671872587	0.0095	0.007133	53386	77258	58749.13
2693356	chr6	rs760902	33082740	G	A	0.909	0.914	0.983	-0.0106970095483354	0.0153	0.4841	53386	77258	58749.13
2687364	chr6	rs9277639	33082744	G	C	0.793	0.799	0.987	-0.0282965991551138	0.0107	0.008542	53386	77258	58749.13
2709600	chr6	rs2894325	33082884	A	G	0.793	0.799	0.988	-0.028399474521698	0.0107	0.008187	53386	77258	58749.13
2727913	chr6	rs4996196	33082956	G	C	0.793	0.799	0.988	-0.028399474521698	0.0107	0.008131	53386	77258	58749.13
2711212	chr6	rs2395348	33083036	A	T	0.793	0.799	0.989	-0.0288007896057264	0.0107	0.007345	53386	77258	58749.13
2696711	chr6	rs9277640	33083062	A	G	0.793	0.799	0.989	-0.0286978729475453	0.0107	0.00754	53386	77258	58749.13
2716851	chr6	rs6457714	33083096	T	A	0.788	0.785	0.98	0.0226026252094292	0.0106	0.03289	53386	77258	58749.13
2716631	chr6	rs1810472	33083121	T	C	0.701	0.712	0.989	-0.0257999754904126	0.0095	0.006819	53386	77258	58749.13
2690136	chr6	rs2395349	33083134	G	A	0.793	0.799	0.989	-0.0286978729475453	0.0107	0.007414	53386	77258	58749.13
2705272	chr6	rs6457715	33083188	A	G	0.788	0.785	0.98	0.0227981362759783	0.0106	0.03165	53386	77258	58749.13
2686746	chr6	rs909800	33083202	C	T	0.701	0.712	0.989	-0.0259025943231108	0.0095	0.006587	53386	77258	58749.13
2725465	chr6	rs72873009	33083261	C	T	0.909	0.914	0.985	-0.0099998320783335	0.0153	0.5133	53386	77258	58749.13
2706936	chr6	rs9277641	33083458	G	A	0.793	0.798	0.988	-0.0285949668801128	0.0107	0.007798	53386	77258	58749.13
2707919	chr6	rs9277642	33083490	T	C	0.793	0.798	0.989	-0.0286978729475453	0.0107	0.007519	53386	77258	58749.13
2713429	chr6	rs9277643	33083574	C	T	0.792	0.798	0.989	-0.0285949668801128	0.0107	0.007762	53386	77258	58749.13
2708898	chr6	rs9277644	33083599	A	G	0.793	0.799	0.989	-0.0290993078252748	0.0107	0.006684	53386	77258	58749.13
2705584	chr6	rs9277645	33083684	A	T	0.793	0.799	0.989	-0.0289963604415917	0.0107	0.006826	53386	77258	58749.13
2710553	chr6	rs9277646	33083705	C	G	0.793	0.799	0.989	-0.0289963604415917	0.0107	0.006901	53386	77258	58749.13
2715648	chr6	rs9277647	33083750	C	T	0.793	0.799	0.988	-0.0278954863187535	0.0107	0.009291	53386	77258	58749.13
2713110	chr6	rs112290672	33083751	G	A	0.953	0.955	0.975	-0.0124977728299804	0.0208	0.5482	53386	77258	58749.13
2695563	chr6	rs114171462	33083793	T	A	0.955	0.956	0.993	-0.0262002485024742	0.021	0.2127	53316	77188	58679.13
2715333	chr6	rs9277654	33083936	T	G	0.792	0.798	0.99	-0.0288007896057264	0.0107	0.007281	53386	77258	58749.13
2685183	chr6	rs9277656	33084148	G	T	0.793	0.799	0.989	-0.0290993078252748	0.0107	0.006654	53386	77258	58749.13
2709381	chr6	rs72873010	33084309	G	A	0.909	0.914	0.985	-0.0093031403261444	0.0153	0.5414	53386	77258	58749.13
2725094	chr6	rs9277657	33084357	T	C	0.793	0.799	0.989	-0.0289037168568363	0.0107	0.007111	53386	77258	58749.13
2695495	chr6	rs9277658	33084460	A	G	0.792	0.798	0.99	-0.0285949668801128	0.0107	0.007725	53386	77258	58749.13
2695383	chr6	rs9277660	33084596	G	A	0.793	0.799	0.989	-0.0288007896057264	0.0107	0.007319	53386	77258	58749.13
2703006	chr6	rs9277661	33084641	T	C	0.793	0.799	0.989	-0.0289037168568363	0.0107	0.00708	53386	77258	58749.13
2721188	chr6	rs3129294	33084671	A	C	0.645	0.654	0.986	-0.0208049294331883	0.0091	0.02167	53386	77258	58749.13
2693501	chr6	rs9277662	33084698	A	G	0.793	0.799	0.989	-0.0288007896057264	0.0107	0.007255	53386	77258	58749.13
2718496	chr6	rs3129293	33085010	A	G	0.432	0.439	0.987	-0.008395140788382	0.0087	0.3348	53386	77258	58749.13
2705013	chr6	rs9277663	33085033	T	G	0.792	0.798	0.99	-0.0285023604727122	0.0107	0.007898	53386	77258	58749.13
2696629	chr6	rs72873013	33085361	T	G	0.909	0.914	0.985	-0.0085968472255182	0.0153	0.5752	53386	77258	58749.13
2718662	chr6	rs3129292	33085425	G	A	0.784	0.787	0.988	-0.0197028322758684	0.0105	0.06131	53386	77258	58749.13
2703384	chr6	rs9277664	33085461	G	A	0.791	0.797	0.987	-0.0275973271921043	0.0107	0.01001	53386	77258	58749.13
2725040	chr6	rs72873014	33085534	T	C	0.909	0.914	0.985	-0.0091012913892029	0.0153	0.5498	53386	77258	58749.13
2699994	chr6	rs9277667	33085543	T	C	0.793	0.799	0.987	-0.0286978729475453	0.0108	0.007548	53386	77258	58749.13
2722797	chr6	rs115131791	33085625	G	A	0.977	0.978	0.984	0.0064988367398296	0.0303	0.8294	50949	70918	55438.61
2686074	chr6	rs9277671	33085633	A	G	0.793	0.799	0.99	-0.0286978729475453	0.0107	0.007468	53386	77258	58749.13
2691362	chr6	rs3129291	33085655	A	G	0.783	0.786	0.99	-0.0188974371044634	0.0105	0.07213	53386	77258	58749.13
2696368	chr6	rs3129290	33085660	G	C	0.783	0.786	0.989	-0.0185000759845861	0.0105	0.07729	53386	77258	58749.13
2722333	chr6	rs3117039	33085851	C	T	0.575	0.584	0.987	-0.0313049258284153	0.0088	0.0003574	53386	77258	58749.13
2693026	chr6	rs3117038	33085910	C	T	0.783	0.786	0.991	-0.0188974371044634	0.0105	0.07183	53386	77258	58749.13
2702894	chr6	rs4711314	33085947	G	C	0.909	0.914	0.985	-0.0082035573506883	0.0153	0.5923	53386	77258	58749.13
2715891	chr6	rs3117036	33086044	C	T	0.575	0.584	0.987	-0.031397792147416	0.0088	0.0003476	53386	77258	58749.13
2700821	chr6	rs3117035	33086249	C	T	0.575	0.584	0.987	-0.0313049258284153	0.0088	0.0003517	53386	77258	58749.13
2692342	chr6	rs1883414	33086448	G	A	0.692	0.7	0.99	-0.0177974390305806	0.0094	0.0573	53386	77258	58749.13
2703712	chr6	rs9277675	33086454	G	A	0.793	0.799	0.99	-0.028399474521698	0.0107	0.00803	53386	77258	58749.13
2726686	chr6	rs9277676	33086657	G	A	0.793	0.799	0.99	-0.028399474521698	0.0107	0.008095	53386	77258	58749.13
2699684	chr6	rs9277677	33086851	C	T	0.793	0.799	0.99	-0.028399474521698	0.0107	0.008123	53386	77258	58749.13
2725105	chr6	rs3117034	33087358	T	A	0.575	0.584	0.987	-0.0312017511432645	0.0088	0.0003776	53386	77258	58749.13
2707113	chr6	rs9277679	33087519	G	A	0.792	0.798	0.99	-0.027998320426861	0.0107	0.008999	53386	77258	58749.13
2696821	chr6	rs9277680	33087546	G	T	0.793	0.799	0.989	-0.0285949668801128	0.0107	0.007688	53386	77258	58749.13
2693215	chr6	rs9277681	33087564	T	C	0.793	0.799	0.989	-0.0285949668801128	0.0107	0.007799	53386	77258	58749.13
2685582	chr6	rs9277682	33087684	T	C	0.793	0.799	0.99	-0.0285949668801128	0.0107	0.007641	53386	77258	58749.13
2701486	chr6	rs115466944	33087685	G	A	0.955	0.956	0.993	-0.0272992569378225	0.0211	0.1949	53316	77188	58679.13
2728482	chr6	rs9277683	33087941	C	G	0.793	0.799	0.99	-0.028399474521698	0.0107	0.008132	53386	77258	58749.13
2706884	chr6	rs9380346	33087972	C	T	0.967	0.969	0.976	-0.0247026126403718	0.0248	0.3189	53386	77258	58749.13
2728052	chr6	rs3117033	33088046	T	C	0.484	0.498	0.987	-0.0334016766340304	0.0087	0.0001187	53386	77258	58749.13
2698729	chr6	rs9277685	33088084	G	A	0.838	0.842	0.988	-0.0270012755029434	0.0118	0.02182	53386	77258	58749.13
2715203	chr6	rs3129289	33088202	G	A	0.783	0.786	0.992	-0.0186019483996616	0.0105	0.07587	53386	77258	58749.13
2689283	chr6	rs9277687	33088345	T	C	0.793	0.799	0.99	-0.0285023604727122	0.0107	0.007988	53386	77258	58749.13
2713958	chr6	rs59165031	33088470	C	T	0.909	0.914	0.986	-0.009696862978864	0.0153	0.5271	53386	77258	58749.13
2721944	chr6	rs3117032	33088592	C	T	0.783	0.786	0.992	-0.0186019483996616	0.0105	0.07607	53386	77258	58749.13
2686895	chr6	rs6916248	33088670	A	G	0.967	0.969	0.976	-0.0248051189189711	0.0248	0.3167	53386	77258	58749.13
2692901	chr6	rs3129288	33088671	G	C	0.484	0.498	0.987	-0.0329985112635755	0.0087	0.000139	53386	77258	58749.13
2706157	chr6	rs3130220	33088757	A	G	0.484	0.498	0.987	-0.0329985112635755	0.0087	0.0001399	53386	77258	58749.13
2717894	chr6	rs9277691	33088825	G	A	0.838	0.842	0.988	-0.0271040176920589	0.0118	0.0215	53386	77258	58749.13
2703203	chr6	rs3117031	33089024	T	C	0.783	0.786	0.992	-0.0185000759845861	0.0105	0.07861	53386	77258	58749.13
2723350	chr6	rs116168650	33089031	G	C	0.955	0.956	0.994	-0.0260975991218731	0.021	0.2139	53316	77188	58679.13
2723583	chr6	rs3129287	33089104	G	T	0.737	0.742	0.988	-0.0209989425960583	0.0098	0.03237	53386	77258	58749.13
2685029	chr6	rs72874661	33089173	C	A	0.929	0.933	0.982	-0.0048015088161939	0.0172	0.7813	53386	77258	58749.13
2702496	chr6	rs3129286	33089196	G	A	0.783	0.786	0.992	-0.0183982139464423	0.0105	0.07971	53386	77258	58749.13
2702712	chr6	rs3117030	33089316	T	C	0.884	0.886	0.99	-0.048203336386541	0.0136	0.0003982	53386	77258	58749.13
2696205	chr6	rs567156942	33089332	C	T	0.783	0.786	0.992	-0.0182963622831166	0.0105	0.08057	53386	77258	58749.13
2690194	chr6	rs3117028	33089375	C	T	0.667	0.675	0.989	-0.019294956182969	0.0092	0.03532	53386	77258	58749.13
2695651	chr6	rs12528890	33089603	C	T	0.869	0.871	0.985	-0.0165969709073694	0.0129	0.1985	53386	77258	58749.13
2691314	chr6	rs3117027	33089623	C	A	0.667	0.675	0.989	-0.0193969096107316	0.0092	0.03427	53386	77258	58749.13
2708414	chr6	rs3129285	33089877	G	A	0.783	0.786	0.992	-0.0182963622831166	0.0105	0.08058	53386	77258	58749.13
2692698	chr6	rs145312787	33090167	G	A	0.955	0.956	0.994	-0.026600681797179	0.021	0.2049	53316	77188	58679.13
2690252	chr6	rs4711316	33090290	A	G	0.625	0.632	0.977	-0.0285023604727122	0.009	0.001534	53386	77258	58749.13
2715538	chr6	rs4711317	33090305	G	A	0.625	0.632	0.978	-0.028399474521698	0.009	0.001571	53386	77258	58749.13
2713234	chr6	rs3130224	33090509	C	G	0.783	0.786	0.991	-0.0182047046548463	0.0105	0.08245	53386	77258	58749.13
2701485	chr6	rs72874664	33090597	A	G	0.929	0.933	0.98	-0.004701032558649	0.0172	0.7868	53386	77258	58749.13
2716218	chr6	rs3130225	33090623	C	T	0.666	0.674	0.989	-0.0191012733024012	0.0092	0.03732	53386	77258	58749.13
2721856	chr6	rs3129282	33090710	T	C	0.783	0.786	0.991	-0.0182047046548463	0.0105	0.08233	53386	77258	58749.13
2696846	chr6	rs3129281	33090758	T	C	0.783	0.786	0.991	-0.0182047046548463	0.0105	0.08306	53386	77258	58749.13
2686853	chr6	rs4713607	33090836	G	A	0.504	0.517	0.988	-0.0313049258284153	0.0087	0.0003036	53386	77258	58749.13
2707681	chr6	rs9277717	33090845	A	G	0.783	0.786	0.992	-0.0182963622831166	0.0105	0.08016	53386	77258	58749.13
2712349	chr6	rs56041236	33090892	C	T	0.929	0.933	0.982	-0.0051029981759033	0.0172	0.7662	53386	77258	58749.13
2692103	chr6	rs3129280	33090939	G	C	0.783	0.786	0.992	-0.0182963622831166	0.0105	0.08092	53386	77258	58749.13
2690311	chr6	rs3117025	33091032	T	C	0.783	0.786	0.99	-0.0178992398878318	0.0105	0.08868	53386	77258	58749.13
2720507	chr6	rs3117024	33091057	C	T	0.783	0.786	0.99	-0.0181028726978536	0.0105	0.08461	53386	77258	58749.13
2728705	chr6	rs3117023	33091131	T	C	0.783	0.786	0.992	-0.0183982139464423	0.0105	0.07869	53386	77258	58749.13
2727877	chr6	rs28744292	33091238	T	C	0.899	0.9	0.986	0.0189002595004805	0.0144	0.1881	53386	77258	58749.13
2700182	chr6	rs3129279	33091370	G	A	0.783	0.786	0.992	-0.0182963622831166	0.0105	0.08174	53386	77258	58749.13
2684911	chr6	rs9277723	33091454	G	A	0.721	0.731	0.989	-0.0248973835545144	0.0097	0.01066	53386	77258	58749.13
2700026	chr6	rs9277724	33091471	C	T	0.721	0.731	0.989	-0.0248051189189711	0.0097	0.01086	53386	77258	58749.13
2720446	chr6	rs9277725	33091543	A	T	0.721	0.731	0.989	-0.0248973835545144	0.0097	0.01064	53386	77258	58749.13
2708983	chr6	rs41288893	33091605	T	C	0.872	0.874	0.985	-0.0121029460677457	0.013	0.3525	53386	77258	58749.13
2686423	chr6	rs9277726	33091613	G	T	0.545	0.552	0.947	-0.007296555232638	0.0089	0.4112	53386	77258	58749.13
2716622	chr6	rs9277727	33091661	T	C	0.721	0.731	0.989	-0.0248051189189711	0.0097	0.01083	53386	77258	58749.13
2705299	chr6	rs28744293	33091747	T	C	0.899	0.9	0.986	0.0189983824093147	0.0144	0.1874	53386	77258	58749.13
2712114	chr6	rs9277728	33091810	C	G	0.721	0.731	0.989	-0.0251024465608414	0.0097	0.01004	53386	77258	58749.13
2716040	chr6	rs3117022	33091832	T	C	0.605	0.617	0.986	-0.0411032840784537	0.0089	3.701e-06	53386	77258	58749.13
2709313	chr6	rs9277729	33091874	T	A	0.721	0.731	0.989	-0.0252972953741621	0.0097	0.009435	53386	77258	58749.13
2720498	chr6	rs9277730	33091886	C	G	0.838	0.843	0.988	-0.0282040203730758	0.0118	0.01678	53386	77258	58749.13
2720966	chr6	rs28361068	33091936	C	A	0.899	0.9	0.986	0.0189983824093147	0.0144	0.1868	53386	77258	58749.13
2719817	chr6	rs3117021	33092049	T	C	0.504	0.517	0.988	-0.0312017511432645	0.0087	0.0003203	53386	77258	58749.13
2710339	chr6	rs9277731	33092131	G	A	0.721	0.731	0.989	-0.0246001168682327	0.0097	0.01157	53386	77258	58749.13
2700207	chr6	rs9277732	33092196	C	T	0.767	0.775	0.986	-0.0222047099881925	0.0103	0.03154	53386	77258	58749.13
2711533	chr6	rs17221324	33092371	G	A	0.929	0.933	0.982	-0.0048015088161939	0.0172	0.7805	53386	77258	58749.13
2706285	chr6	rs9277733	33092379	T	C	0.722	0.731	0.988	-0.0247026126403718	0.0097	0.01129	53386	77258	58749.13
2707747	chr6	rs3129278	33092412	G	A	0.884	0.886	0.991	-0.0484027392281675	0.0136	0.0003669	53386	77258	58749.13
2700221	chr6	rs3130226	33092447	T	C	0.504	0.517	0.988	-0.0312017511432645	0.0087	0.0003233	53386	77258	58749.13
2713466	chr6	rs17214936	33092455	C	T	0.871	0.873	0.985	-0.0119005312583873	0.013	0.3602	53386	77258	58749.13
2686101	chr6	rs17214944	33092470	A	G	0.899	0.9	0.986	0.0187039847937718	0.0144	0.1942	53386	77258	58749.13
2693804	chr6	rs9277735	33092477	C	A	0.722	0.731	0.988	-0.0243029385231735	0.0097	0.01262	53386	77258	58749.13
2708471	chr6	rs9277736	33092512	A	T	0.722	0.732	0.987	-0.0243951568347216	0.0098	0.01243	53386	77258	58749.13
2697411	chr6	rs3130227	33092537	T	C	0.612	0.624	0.969	-0.040197189751413	0.009	7.541e-06	53386	77258	58749.13
2721591	chr6	rs3129277	33092559	G	A	0.516	0.529	0.961	-0.0309954337025195	0.0088	0.0004248	53386	77258	58749.13
2721414	chr6	rs3130228	33092574	T	C	0.615	0.627	0.962	-0.0403012967735257	0.009	8.105e-06	53386	77258	58749.13
2710777	chr6	rs17214965	33092591	C	A	0.899	0.9	0.986	0.0192044091837133	0.0144	0.181	53386	77258	58749.13
2709338	chr6	rs9277741	33092594	A	G	0.724	0.734	0.98	-0.0238010101859522	0.0098	0.01539	53386	77258	58749.13
2719734	chr6	rs9277742	33092689	C	T	0.721	0.731	0.99	-0.0246001168682327	0.0097	0.01153	53386	77258	58749.13
2686312	chr6	rs9277743	33092724	C	A	0.721	0.731	0.99	-0.0246001168682327	0.0097	0.01156	53386	77258	58749.13
2693509	chr6	rs17221373	33092773	G	A	0.977	0.978	0.986	0.0061013488579762	0.0303	0.8397	50949	70918	55438.61
2705607	chr6	rs9277744	33092824	C	T	0.721	0.731	0.99	-0.0244976316004002	0.0097	0.01167	53386	77258	58749.13
2701968	chr6	rs17214979	33092883	G	A	0.929	0.933	0.983	-0.0052035148315978	0.0171	0.7617	53386	77258	58749.13
2716506	chr6	rs6913744	33093300	A	G	0.721	0.731	0.99	-0.0246001168682327	0.0097	0.01145	53386	77258	58749.13
2689749	chr6	rs3129276	33093309	G	A	0.884	0.886	0.992	-0.0478046499481398	0.0136	0.0004256	53386	77258	58749.13
2686388	chr6	rs6913896	33093365	A	T	0.721	0.731	0.99	-0.0246001168682327	0.0097	0.01136	53386	77258	58749.13
2719126	chr6	rs9277746	33093777	G	A	0.767	0.775	0.986	-0.0222047099881925	0.0103	0.03117	53386	77258	58749.13
2713939	chr6	rs28361069	33093821	T	C	0.899	0.9	0.986	0.0193025022544974	0.0144	0.1794	53386	77258	58749.13
2701863	chr6	rs9277747	33093851	C	G	0.722	0.731	0.989	-0.0252049938352247	0.0097	0.009744	53386	77258	58749.13
2714126	chr6	rs9277748	33093876	A	G	0.721	0.731	0.989	-0.0248973835545144	0.0097	0.01043	53386	77258	58749.13
2724843	chr6	rs9277749	33093901	C	T	0.621	0.631	0.988	-0.0135007260538548	0.009	0.1325	53386	77258	58749.13
2711914	chr6	rs9277750	33093964	T	G	0.721	0.731	0.99	-0.0247026126403718	0.0097	0.01124	53386	77258	58749.13
2688013	chr6	rs17221401	33094113	G	A	0.853	0.856	0.988	0.005703702916678	0.0123	0.6435	53386	77258	58749.13
2684823	chr6	rs9277751	33094144	G	T	0.838	0.842	0.989	-0.027196494688472	0.0118	0.02095	53386	77258	58749.13
2696776	chr6	rs17215007	33094172	A	C	0.899	0.899	0.987	0.0194986595340326	0.0144	0.1739	53386	77258	58749.13
2707882	chr6	rs116446621	33094203	G	A	0.955	0.956	0.995	-0.0270012755029434	0.021	0.1975	53316	77188	58679.13
2694130	chr6	rs17215014	33094204	G	A	0.899	0.9	0.987	0.0193025022544974	0.0144	0.1787	53386	77258	58749.13
2720654	chr6	rs3129275	33094258	C	T	0.549	0.56	0.99	-0.0271040176920589	0.0087	0.00184	53386	77258	58749.13
2724562	chr6	rs3130229	33094275	T	C	0.605	0.617	0.987	-0.0404991299799539	0.0089	4.887e-06	53386	77258	58749.13
2704410	chr6	rs17215035	33094286	T	C	0.899	0.899	0.987	0.0194005857039748	0.0144	0.1761	53386	77258	58749.13
2710190	chr6	rs3117020	33094388	G	A	0.505	0.518	0.987	-0.0316970867432546	0.0087	0.0002544	53386	77258	58749.13
2720191	chr6	rs115753837	33094396	G	A	0.963	0.965	0.872	-0.0398016818829366	0.0248	0.1091	53316	77188	58679.13
2690765	chr6	rs114298431	33094539	G	T	0.955	0.956	0.995	-0.0270012755029434	0.021	0.1983	53316	77188	58679.13
2703338	chr6	rs9277752	33094600	G	A	0.62	0.63	0.99	-0.013004189135254	0.009	0.1493	53386	77258	58749.13
2724192	chr6	rs116683899	33094653	G	A	0.955	0.956	0.995	-0.0271040176920589	0.021	0.1968	53316	77188	58679.13
2715788	chr6	rs3130231	33094663	T	C	0.783	0.786	0.993	-0.0180010511095525	0.0105	0.08602	53386	77258	58749.13
2712632	chr6	rs3117018	33094720	A	G	0.884	0.886	0.993	-0.0475948788076838	0.0136	0.0004492	53386	77258	58749.13
2727310	chr6	rs9277753	33094809	C	T	0.767	0.775	0.987	-0.0222047099881925	0.0103	0.03119	53386	77258	58749.13
2688211	chr6	rs28361070	33094825	T	C	0.899	0.9	0.987	0.0189002595004805	0.0144	0.1888	53386	77258	58749.13
2716220	chr6	rs3129274	33094869	C	T	0.309	0.328	0.992	-0.0449032281024259	0.0093	1.474e-06	53386	77258	58749.13
2701268	chr6	rs3130232	33094940	T	C	0.504	0.517	0.989	-0.0313049258284153	0.0087	0.0003065	53386	77258	58749.13
2719052	chr6	rs9277756	33095026	G	A	0.767	0.775	0.987	-0.0221024699079472	0.0103	0.03183	53386	77258	58749.13
2687823	chr6	rs9277757	33095028	G	A	0.722	0.731	0.99	-0.0248051189189711	0.0097	0.01079	53386	77258	58749.13
2695766	chr6	rs9277758	33095162	A	G	0.722	0.731	0.99	-0.0251024465608414	0.0097	0.009997	53386	77258	58749.13
2712255	chr6	rs3130233	33095176	T	C	0.504	0.517	0.989	-0.0312017511432645	0.0087	0.0003104	53386	77258	58749.13
2709085	chr6	rs3117017	33095275	G	C	0.504	0.517	0.989	-0.0312017511432645	0.0087	0.0003203	53386	77258	58749.13
2706909	chr6	rs143945727	33095303	C	T	0.955	0.956	0.995	-0.027196494688472	0.021	0.1952	53316	77188	58679.13
2694485	chr6	rs9277760	33095312	A	G	0.722	0.731	0.99	-0.0251024465608414	0.0097	0.009923	53386	77258	58749.13
2697024	chr6	rs3117016	33095516	G	A	0.605	0.617	0.988	-0.0403950023610502	0.0089	5.364e-06	53386	77258	58749.13
2716255	chr6	rs3117015	33095555	T	A	0.884	0.886	0.993	-0.0473012731180131	0.0136	0.0004967	53386	77258	58749.13
2719545	chr6	rs28361071	33095584	G	C	0.899	0.9	0.987	0.0187039847937718	0.0144	0.1925	53386	77258	58749.13
2707247	chr6	rs3117014	33095615	T	C	0.606	0.617	0.988	-0.0403950023610502	0.0089	5.295e-06	53386	77258	58749.13
2726373	chr6	rs3117013	33095636	A	G	0.605	0.617	0.987	-0.0403950023610502	0.0089	5.276e-06	53386	77258	58749.13
2708450	chr6	rs9277761	33095647	G	C	0.838	0.842	0.99	-0.0271040176920589	0.0118	0.02128	53386	77258	58749.13
2695980	chr6	rs3117012	33095684	A	G	0.605	0.617	0.988	-0.0403012967735257	0.0089	5.397e-06	53386	77258	58749.13
2687296	chr6	rs9277762	33095737	G	A	0.606	0.618	0.987	-0.0403012967735257	0.0089	5.692e-06	53386	77258	58749.13
2728674	chr6	rs9277763	33095748	C	G	0.606	0.618	0.987	-0.0403012967735257	0.0089	5.507e-06	53386	77258	58749.13
2723520	chr6	rs9277764	33095762	G	A	0.884	0.886	0.991	-0.0469972723609114	0.0136	0.000547	53386	77258	58749.13
2691145	chr6	rs3129273	33095801	C	T	0.606	0.617	0.988	-0.0403012967735257	0.0089	5.476e-06	53386	77258	58749.13
2715722	chr6	rs3117011	33095836	G	A	0.605	0.617	0.988	-0.0403012967735257	0.0089	5.575e-06	53386	77258	58749.13
2707154	chr6	rs28361072	33095865	C	T	0.899	0.899	0.987	0.0195967237465575	0.0143	0.1719	53386	77258	58749.13
2716662	chr6	rs61159550	33095890	A	T	0.929	0.933	0.984	-0.0049019951702315	0.0172	0.7773	53386	77258	58749.13
2707047	chr6	rs3117010	33096003	G	C	0.504	0.516	0.988	-0.0309026047398165	0.0087	0.0003573	53386	77258	58749.13
2700478	chr6	rs3130234	33096009	A	C	0.504	0.516	0.988	-0.0307994715535284	0.0087	0.0003707	53386	77258	58749.13
2691630	chr6	rs59539697	33096052	C	A	0.929	0.933	0.984	-0.005304041591906	0.0171	0.7567	53386	77258	58749.13
2714496	chr6	rs28361073	33096063	G	A	0.899	0.899	0.987	0.0198026272961797	0.0144	0.1682	53386	77258	58749.13
2710954	chr6	rs3117009	33096134	G	C	0.504	0.517	0.989	-0.0309026047398165	0.0087	0.0003644	53386	77258	58749.13
2706848	chr6	rs28361074	33096247	T	C	0.899	0.899	0.987	0.0198026272961797	0.0144	0.1671	53386	77258	58749.13
2702648	chr6	rs28361075	33096258	G	T	0.899	0.899	0.987	0.0199006617063362	0.0144	0.1668	53386	77258	58749.13
2711112	chr6	rs3117008	33096274	G	A	0.504	0.517	0.989	-0.0309954337025195	0.0087	0.0003423	53386	77258	58749.13
2722549	chr6	rs28361076	33096313	G	A	0.899	0.899	0.987	0.0197045832743354	0.0144	0.17	53386	77258	58749.13
2722870	chr6	rs28361077	33096380	G	T	0.899	0.9	0.987	0.0197045832743354	0.0144	0.1705	53386	77258	58749.13
2704125	chr6	rs9277765	33096394	G	A	0.838	0.842	0.99	-0.0275048131221902	0.0118	0.01957	53386	77258	58749.13
2717368	chr6	rs61746265	33096422	G	C	0.929	0.933	0.984	-0.0051029981759033	0.0171	0.7665	53386	77258	58749.13
2724940	chr6	rs3129272	33096426	C	T	0.676	0.684	0.989	-0.0433042394092723	0.0093	3.011e-06	53386	77258	58749.13
2685138	chr6	rs28361078	33096492	A	G	0.899	0.9	0.985	0.0204984635773248	0.0144	0.1539	53386	77258	58749.13
2702217	chr6	rs3117007	33096514	G	C	0.504	0.517	0.989	-0.0306963490025976	0.0087	0.0003963	53386	77258	58749.13
2709074	chr6	rs28361079	33096523	T	G	0.899	0.9	0.986	0.0198026272961797	0.0144	0.1682	53386	77258	58749.13
2692875	chr6	rs28361080	33096545	G	A	0.899	0.899	0.987	0.0198026272961797	0.0144	0.1672	53386	77258	58749.13
2686297	chr6	rs116618106	33096563	G	A	0.955	0.956	0.996	-0.0271040176920589	0.021	0.1962	53316	77188	58679.13
2695349	chr6	rs9277766	33096574	C	T	0.838	0.842	0.99	-0.0271040176920589	0.0118	0.02103	53386	77258	58749.13
2710335	chr6	rs72874674	33096612	G	A	0.929	0.933	0.984	-0.0050024916227914	0.0171	0.7699	53386	77258	58749.13
2701789	chr6	rs3117006	33096708	G	A	0.677	0.685	0.988	-0.0433982268254708	0.0093	2.925e-06	53386	77258	58749.13
2722458	chr6	rs3129271	33096714	C	G	0.884	0.886	0.992	-0.0473012731180131	0.0136	0.0005079	53386	77258	58749.13
2721422	chr6	rs3117005	33096755	A	G	0.504	0.517	0.989	-0.0306963490025976	0.0087	0.0003874	53386	77258	58749.13
2725209	chr6	rs3117004	33096766	A	G	0.677	0.685	0.988	-0.0431998193062192	0.0093	3.245e-06	53386	77258	58749.13
2684615	chr6	rs56217718	33096776	C	T	0.929	0.932	0.984	-0.004701032558649	0.0171	0.7855	53386	77258	58749.13
2698990	chr6	rs3117003	33096777	G	A	0.884	0.886	0.991	-0.0467038420537432	0.0136	0.0005762	53386	77258	58749.13
2691396	chr6	rs28361081	33096957	G	A	0.899	0.9	0.988	0.0194986595340326	0.0144	0.1759	53386	77258	58749.13
2715173	chr6	rs3117002	33097058	A	G	0.839	0.842	0.99	-0.0430954101055856	0.0118	0.0002597	53386	77258	58749.13
2703500	chr6	rs3117001	33097094	A	G	0.839	0.842	0.99	-0.0430954101055856	0.0118	0.0002591	53386	77258	58749.13
2717942	chr6	rs3117000	33097110	A	T	0.839	0.842	0.99	-0.0430014511447026	0.0118	0.0002638	53386	77258	58749.13
2713872	chr6	rs3116999	33097166	G	C	0.839	0.842	0.99	-0.0433042394092723	0.0118	0.0002417	53386	77258	58749.13
2712987	chr6	rs28361082	33097213	G	A	0.899	0.9	0.987	0.0199986865066891	0.0144	0.1652	53386	77258	58749.13
2685370	chr6	rs3116998	33097231	C	T	0.504	0.517	0.99	-0.0307994715535284	0.0087	0.0003818	53386	77258	58749.13
2724586	chr6	rs9277767	33097306	C	G	0.676	0.684	0.989	-0.0431998193062192	0.0093	3.138e-06	53386	77258	58749.13
2700590	chr6	rs3130235	33097382	G	A	0.839	0.842	0.99	-0.0431998193062192	0.0118	0.0002491	53386	77258	58749.13
2710456	chr6	rs3129270	33097423	C	T	0.884	0.886	0.994	-0.0469029460862576	0.0136	0.0005482	53386	77258	58749.13
2711722	chr6	rs28361083	33097433	T	C	0.899	0.9	0.987	0.0199006617063362	0.0144	0.1664	53386	77258	58749.13
2728888	chr6	rs3130236	33097464	A	G	0.839	0.842	0.99	-0.0431998193062192	0.0118	0.0002497	53386	77258	58749.13
2709315	chr6	rs3130237	33097561	T	C	0.839	0.842	0.99	-0.0433042394092723	0.0118	0.0002419	53386	77258	58749.13
2686537	chr6	rs28361084	33097591	A	G	0.899	0.9	0.987	0.0198026272961797	0.0144	0.1684	53386	77258	58749.13
2689012	chr6	rs3129269	33097614	C	A	0.667	0.674	0.991	-0.0186019483996616	0.0092	0.04296	53386	77258	58749.13
2685713	chr6	rs3116997	33097798	G	A	0.839	0.842	0.99	-0.0433042394092723	0.0118	0.0002388	53386	77258	58749.13
2703191	chr6	rs3116996	33097964	T	A	0.839	0.842	0.99	-0.0433042394092723	0.0118	0.0002446	53386	77258	58749.13
2727110	chr6	rs3116995	33098051	T	G	0.839	0.842	0.99	-0.0428031223253094	0.0118	0.0002876	53386	77258	58749.13
2720385	chr6	rs3129268	33098257	G	A	0.84	0.843	0.985	-0.0423022562339069	0.0119	0.000369	53386	77258	58749.13
2721058	chr6	rs6901221	33098276	A	C	0.84	0.843	0.985	-0.0421979407001862	0.0119	0.0003711	53386	77258	58749.13
2689115	chr6	rs6901663	33098289	G	A	0.84	0.843	0.984	-0.0421040660228114	0.0119	0.000392	53386	77258	58749.13
2728623	chr6	rs116172575	33098292	T	C	0.986	0.987	0.913	-0.0846976919878504	0.0502	0.09151	31171	46796	34405.96
2710419	chr6	rs6901536	33098363	C	A	0.843	0.846	0.97	-0.044495399886564	0.0121	0.0002258	53386	77258	58749.13
2691748	chr6	rs6901855	33098380	G	A	0.844	0.847	0.966	-0.0458973523870375	0.0121	0.0001507	53386	77258	58749.13
2703080	chr6	rs2294479	33098389	G	C	0.679	0.687	0.981	-0.0442027026797326	0.0093	2.105e-06	53386	77258	58749.13
2718237	chr6	rs114552638	33098452	C	T	0.955	0.956	0.993	-0.027196494688472	0.0211	0.1958	53316	77188	58679.13
2697279	chr6	rs116561628	33098460	A	G	0.955	0.956	0.993	-0.027196494688472	0.0211	0.196	53316	77188	58679.13
2697296	chr6	rs28361085	33098524	T	C	0.899	0.899	0.987	0.0198026272961797	0.0144	0.1672	53386	77258	58749.13
2706505	chr6	rs115501779	33098559	T	G	0.955	0.956	0.996	-0.0272992569378225	0.021	0.1931	53316	77188	58679.13
2694549	chr6	rs9277768	33098569	C	T	0.722	0.728	0.991	-0.0419997711602818	0.0097	1.413e-05	53386	77258	58749.13
2692535	chr6	rs72878136	33098586	A	G	0.929	0.933	0.984	-0.0052035148315978	0.0171	0.7595	53386	77258	58749.13
2697200	chr6	rs9277769	33098596	C	T	0.355	0.372	0.991	-0.0369026020501437	0.009	4.017e-05	53386	77258	58749.13
2717292	chr6	rs9277770	33098678	T	G	0.355	0.371	0.991	-0.036798848237098	0.009	4.33e-05	53386	77258	58749.13
2709655	chr6	rs72878137	33098738	G	A	0.929	0.933	0.983	-0.0042992284528324	0.0171	0.801	53386	77258	58749.13
2727611	chr6	rs3116994	33098797	G	A	0.456	0.472	0.991	-0.0423961495190412	0.0087	9.501e-07	53386	77258	58749.13
2690453	chr6	rs3116993	33098828	G	A	0.884	0.886	0.994	-0.0469972723609114	0.0136	0.0005254	53386	77258	58749.13
2721087	chr6	rs9391753	33098859	A	G	0.766	0.773	0.99	-0.0217038334437866	0.0103	0.03411	53386	77258	58749.13
2693836	chr6	rs3129267	33098896	C	G	0.307	0.326	0.988	-0.0453949344903922	0.0094	1.237e-06	53386	77258	58749.13
2715571	chr6	rs2294478	33098966	C	A	0.508	0.52	0.99	-0.0225012653465135	0.0087	0.009437	53386	77258	58749.13
2693477	chr6	rs2294477	33098988	C	G	0.41	0.428	0.99	-0.0490957108440633	0.0088	2.211e-08	53386	77258	58749.13
2710361	chr6	rs2294476	33099075	G	A	0.837	0.841	0.988	-0.0267033828345498	0.0117	0.0232	53386	77258	58749.13
2712828	chr6	rs2294475	33099124	T	A	0.598	0.609	0.994	-0.0278029446620889	0.0088	0.001667	53386	77258	58749.13
2699829	chr6	rs3116992	33099129	G	A	0.884	0.886	0.995	-0.0471964348309747	0.0136	0.0004989	53386	77258	58749.13
2727560	chr6	rs2294474	33099151	G	T	0.597	0.609	0.994	-0.0277001306422786	0.0088	0.001714	53386	77258	58749.13
2717841	chr6	rs2294473	33099166	G	C	0.428	0.444	0.992	-0.0206007457079636	0.0088	0.01881	53386	77258	58749.13
2688194	chr6	rs2294472	33099210	A	G	0.599	0.61	0.995	-0.0277001306422786	0.0088	0.001687	53386	77258	58749.13
2707059	chr6	rs41315411	33099332	G	C	0.9	0.9	0.988	0.0188021269625962	0.0144	0.1923	53386	77258	58749.13
2713198	chr6	rs9277771	33099371	C	A	0.838	0.842	0.99	-0.0246001168682327	0.0118	0.03637	53386	77258	58749.13
2719212	chr6	rs9378180	33099401	A	T	0.816	0.822	0.991	-0.0201006717070029	0.0112	0.07237	53386	77258	58749.13
2703066	chr6	rs9277772	33099426	T	C	0.838	0.842	0.99	-0.0246001168682327	0.0118	0.036	53386	77258	58749.13
2711066	chr6	rs3116991	33099468	A	G	0.51	0.523	0.937	-0.0456984484517478	0.0089	2.761e-07	53386	77258	58749.13
2694026	chr6	rs3116989	33099538	G	T	0.873	0.876	0.994	-0.0382004338153035	0.0131	0.003442	53386	77258	58749.13
2725674	chr6	rs9277777	33099566	G	A	0.838	0.842	0.991	-0.0247026126403718	0.0118	0.03554	53386	77258	58749.13
2692175	chr6	rs4947358	33099882	C	A	0.608	0.62	0.995	-0.0303045802648556	0.0089	0.0006325	53386	77258	58749.13
2720737	chr6	rs3129266	33100021	A	T	0.482	0.495	0.992	-0.0451019739124202	0.0086	1.811e-07	53386	77258	58749.13
2688045	chr6	rs116485979	33100048	G	A	0.955	0.956	0.998	-0.0275973271921043	0.021	0.188	53316	77188	58679.13
2717147	chr6	rs4947260	33100053	G	A	0.608	0.619	0.995	-0.0302015087331214	0.0089	0.0006655	53386	77258	58749.13
2690282	chr6	rs4947261	33100184	G	A	0.608	0.619	0.995	-0.0302015087331214	0.0089	0.0006643	53386	77258	58749.13
2726215	chr6	rs2092305	33100189	A	G	0.874	0.876	0.994	-0.0382004338153035	0.0131	0.003459	53386	77258	58749.13
2708311	chr6	rs2395350	33100245	C	T	0.608	0.619	0.995	-0.0302015087331214	0.0089	0.0006443	53386	77258	58749.13
2720517	chr6	rs141377447	33100310	C	T	0.899	0.9	0.988	0.0183996828453635	0.0144	0.2009	53386	77258	58749.13
2727838	chr6	rs2395351	33100427	T	C	0.608	0.619	0.995	-0.0300984478240329	0.0089	0.0006761	53386	77258	58749.13
2710148	chr6	rs9277791	33100487	G	A	0.838	0.842	0.991	-0.0246001168682327	0.0117	0.03597	53386	77258	58749.13
2716908	chr6	rs9277792	33100515	G	A	0.837	0.841	0.991	-0.0226956079321885	0.0117	0.05251	53386	77258	58749.13
2696802	chr6	rs3116985	33100590	G	A	0.724	0.73	0.985	-0.0396039865931634	0.0097	4.57e-05	53386	77258	58749.13
2723129	chr6	rs9277796	33100623	T	C	0.608	0.619	0.995	-0.0302015087331214	0.0089	0.0006658	53386	77258	58749.13
2708605	chr6	rs2395352	33100732	A	G	0.608	0.619	0.995	-0.0299953975354009	0.0089	0.0007035	53386	77258	58749.13
2702230	chr6	rs2395353	33100763	C	G	0.608	0.62	0.995	-0.0299026613543135	0.0089	0.0007416	53386	77258	58749.13
2706977	chr6	rs9277799	33100800	G	C	0.838	0.842	0.989	-0.0244976316004002	0.0118	0.03713	53386	77258	58749.13
2707936	chr6	rs9277800	33100820	T	C	0.838	0.842	0.989	-0.0244976316004002	0.0118	0.03714	53386	77258	58749.13
2728687	chr6	rs2395354	33100883	A	G	0.609	0.62	0.994	-0.0299953975354009	0.0089	0.0007179	53386	77258	58749.13
2703131	chr6	rs2395355	33100905	A	G	0.608	0.62	0.994	-0.0299026613543135	0.0089	0.0007393	53386	77258	58749.13
2715508	chr6	rs2395356	33100910	A	C	0.608	0.62	0.994	-0.0297996312385195	0.0089	0.0007629	53386	77258	58749.13
2714680	chr6	rs2395357	33101006	G	A	0.955	0.956	0.998	-0.0275048131221902	0.021	0.1902	53316	77188	58679.13
2721499	chr6	rs2395358	33101026	G	A	0.608	0.619	0.995	-0.0297996312385195	0.0089	0.0007659	53386	77258	58749.13
2725022	chr6	rs4434456	33101064	G	C	0.947	0.95	0.985	-0.0217038334437866	0.0196	0.2693	53386	77258	58749.13
2715619	chr6	rs3116984	33101079	T	G	0.773	0.776	0.995	-0.0138961051921114	0.0103	0.1775	53386	77258	58749.13
2695465	chr6	rs4571551	33101094	C	T	0.838	0.842	0.991	-0.0248051189189711	0.0117	0.03502	53386	77258	58749.13
2716172	chr6	rs9277807	33101202	C	T	0.982	0.982	0.374	-0.0054950702819798	0.053	0.918	52864	75948	58082.78
2704498	chr6	rs3130239	33101269	G	A	0.884	0.887	0.995	-0.0480984034910313	0.0136	0.0004017	53386	77258	58749.13
2711482	chr6	rs4582368	33101346	C	A	0.608	0.619	0.996	-0.0296966117368367	0.0089	0.0008056	53386	77258	58749.13
2704708	chr6	rs4639320	33101376	A	C	0.608	0.619	0.996	-0.0296966117368367	0.0089	0.000794	53386	77258	58749.13
2694794	chr6	rs9277811	33101433	G	A	0.838	0.842	0.991	-0.0240980393840575	0.0117	0.04025	53386	77258	58749.13
2711667	chr6	rs7756467	33101444	A	C	0.608	0.619	0.996	-0.0296966117368367	0.0089	0.0008033	53386	77258	58749.13
2689312	chr6	rs34588178	33101552	C	T	0.955	0.956	0.997	-0.027196494688472	0.021	0.1946	53316	77188	58679.13
2716077	chr6	rs3129264	33101602	A	G	0.773	0.776	0.995	-0.0138048499765589	0.0103	0.1797	53386	77258	58749.13
2704642	chr6	rs9461843	33101670	C	T	0.771	0.778	0.993	-0.0227979086760041	0.0103	0.02707	53386	77258	58749.13
2696056	chr6	rs9277814	33101675	A	G	0.609	0.62	0.994	-0.0296966117368367	0.0089	0.0008247	53386	77258	58749.13
2705247	chr6	rs2395359	33101724	C	A	0.309	0.328	0.993	-0.0449973659307358	0.0093	1.376e-06	53386	77258	58749.13
2704991	chr6	rs9277818	33101794	G	A	0.608	0.619	0.996	-0.0297996312385195	0.0089	0.0007613	53386	77258	58749.13
2717766	chr6	rs35410698	33101862	G	A	0.952	0.954	0.994	-0.0235040691879941	0.0205	0.2522	53316	77188	58679.13
2728845	chr6	rs3129262	33102004	A	G	0.884	0.887	0.995	-0.0478046499481398	0.0136	0.0004316	53386	77258	58749.13
2725327	chr6	rs116514648	33102163	T	C	0.955	0.956	0.998	-0.0272992569378225	0.021	0.1925	53316	77188	58679.13
2721445	chr6	rs9380349	33102206	T	C	0.816	0.822	0.992	-0.0198966317144566	0.0112	0.076	53386	77258	58749.13
2693986	chr6	rs9277826	33102217	G	A	0.838	0.842	0.991	-0.0243029385231735	0.0117	0.03873	53386	77258	58749.13
2692444	chr6	rs2395360	33102536	C	A	0.381	0.396	0.991	-0.0398953406632555	0.0089	6.882e-06	53386	77258	58749.13
2691413	chr6	rs9277828	33102547	G	A	0.792	0.798	0.993	-0.0263953113595316	0.0107	0.01346	53386	77258	58749.13
2724408	chr6	rs12525837	33102730	G	A	0.77	0.778	0.995	-0.0227979086760041	0.0103	0.02709	53386	77258	58749.13
2700529	chr6	rs9378182	33102815	A	G	0.77	0.778	0.995	-0.0227979086760041	0.0103	0.02718	53386	77258	58749.13
2706691	chr6	rs12529863	33102864	T	G	0.771	0.778	0.994	-0.0227979086760041	0.0103	0.02701	53386	77258	58749.13
2714593	chr6	rs34559118	33102898	A	G	0.816	0.822	0.991	-0.0198048272985997	0.0112	0.07699	53386	77258	58749.13
2715039	chr6	rs12529868	33102917	T	C	0.771	0.778	0.995	-0.0227979086760041	0.0103	0.02728	53386	77258	58749.13
2686040	chr6	rs13437058	33103074	A	G	0.77	0.778	0.995	-0.0227979086760041	0.0103	0.02714	53386	77258	58749.13
2690793	chr6	rs115720121	33103162	T	C	0.977	0.978	0.991	0.0058031292269501	0.0304	0.8497	50949	70918	55438.61
2684816	chr6	rs7750059	33103173	G	A	0.77	0.778	0.995	-0.0226956079321885	0.0103	0.02767	53386	77258	58749.13
2715272	chr6	rs7750082	33103225	G	A	0.77	0.778	0.995	-0.0226956079321885	0.0103	0.02734	53386	77258	58749.13
2696901	chr6	rs7750231	33103311	G	T	0.771	0.778	0.994	-0.0229002198863326	0.0103	0.02637	53386	77258	58749.13
2701380	chr6	rs7750000	33103321	C	A	0.77	0.778	0.995	-0.023002541565316	0.0103	0.02587	53386	77258	58749.13
2708182	chr6	rs7750298	33103531	C	T	0.27	0.282	0.99	-0.0231048737150968	0.0097	0.01731	53386	77258	58749.13
2691897	chr6	rs9277831	33103630	G	A	0.773	0.776	0.996	-0.0139975096438537	0.0103	0.1749	53386	77258	58749.13
2715041	chr6	rs7770843	33103660	T	G	0.381	0.396	0.991	-0.0398953406632555	0.0089	7.127e-06	53386	77258	58749.13
2719073	chr6	rs149660938	33103683	T	A	0.955	0.956	0.998	-0.0271040176920589	0.021	0.1968	53316	77188	58679.13
2695917	chr6	rs7451226	33103685	C	T	0.773	0.776	0.996	-0.0140989243795016	0.0103	0.1726	53386	77258	58749.13
2707471	chr6	rs6457718	33103827	A	G	0.543	0.554	0.992	-0.0252972953741621	0.0087	0.003498	53386	77258	58749.13
2708130	chr6	rs7775009	33103851	T	C	0.77	0.778	0.995	-0.0226035462098532	0.0103	0.02813	53386	77258	58749.13
2716731	chr6	rs2395361	33103930	T	C	0.773	0.776	0.996	-0.0140989243795016	0.0103	0.1714	53386	77258	58749.13
2697449	chr6	rs115489670	33104039	C	T	0.955	0.956	0.998	-0.026898543868701	0.021	0.2	53316	77188	58679.13
2699764	chr6	rs9277836	33104095	A	G	0.838	0.842	0.992	-0.0243951568347216	0.0117	0.03803	53386	77258	58749.13
2708484	chr6	rs9366816	33104175	T	C	0.77	0.778	0.995	-0.0225012653465135	0.0103	0.02868	53386	77258	58749.13
2712546	chr6	rs9366817	33104286	G	A	0.77	0.777	0.994	-0.023002541565316	0.0103	0.02568	53386	77258	58749.13
2686790	chr6	rs9277837	33104532	C	T	0.589	0.598	0.993	-0.0217958123704574	0.0088	0.01298	53386	77258	58749.13
2707465	chr6	rs9394135	33104535	A	T	0.816	0.822	0.991	-0.0197028322758684	0.0112	0.07889	53386	77258	58749.13
2692593	chr6	rs9277838	33104584	G	A	0.773	0.776	0.995	-0.0138048499765589	0.0103	0.1803	53386	77258	58749.13
2718545	chr6	rs9277839	33104652	C	T	0.773	0.776	0.995	-0.0139975096438537	0.0103	0.1731	53386	77258	58749.13
2721275	chr6	rs138853678	33104894	G	C	0.955	0.956	0.998	-0.0272992569378225	0.021	0.1923	53316	77188	58679.13
2686178	chr6	rs9277851	33105037	C	T	0.773	0.776	0.996	-0.0140989243795016	0.0103	0.1722	53386	77258	58749.13
2705807	chr6	rs13437000	33105064	T	C	0.816	0.821	0.992	-0.0196008476550609	0.0112	0.08012	53386	77258	58749.13
2700030	chr6	rs3129261	33105103	C	T	0.773	0.776	0.996	-0.0139975096438537	0.0103	0.1737	53386	77258	58749.13
2727302	chr6	rs13437471	33105141	C	T	0.816	0.821	0.992	-0.0196008476550609	0.0112	0.07915	53386	77258	58749.13
2697655	chr6	rs3129260	33105213	C	A	0.773	0.776	0.996	-0.0138961051921114	0.0103	0.176	53386	77258	58749.13
2718107	chr6	rs3116983	33105293	A	G	0.773	0.776	0.996	-0.0138048499765589	0.0103	0.1791	53386	77258	58749.13
2716804	chr6	rs3129259	33105341	G	C	0.773	0.776	0.996	-0.0139975096438537	0.0103	0.1745	53386	77258	58749.13
2703229	chr6	rs3129258	33105469	G	A	0.773	0.776	0.996	-0.0140989243795016	0.0103	0.1717	53386	77258	58749.13
2708228	chr6	rs4713608	33105542	G	A	0.838	0.842	0.992	-0.0248051189189711	0.0117	0.03458	53386	77258	58749.13
2721357	chr6	rs4713609	33105611	C	A	0.838	0.842	0.992	-0.0248051189189711	0.0117	0.03448	53386	77258	58749.13
2693936	chr6	rs9277860	33105755	A	G	0.589	0.598	0.994	-0.0217038334437866	0.0088	0.01334	53386	77258	58749.13
2686050	chr6	rs62407781	33105889	G	A	0.816	0.822	0.992	-0.0198048272985997	0.0112	0.07648	53386	77258	58749.13
2717133	chr6	rs58197159	33105896	G	T	0.953	0.955	0.979	-0.0152963956259917	0.0207	0.4612	53386	77258	58749.13
2707449	chr6	rs9461845	33105981	G	A	0.816	0.821	0.992	-0.0196008476550609	0.0112	0.07946	53386	77258	58749.13
2696992	chr6	rs9277863	33105995	T	A	0.589	0.598	0.994	-0.0216016445577609	0.0088	0.01364	53386	77258	58749.13
2687906	chr6	rs9277864	33106010	T	G	0.773	0.776	0.996	-0.0140989243795016	0.0103	0.1723	53386	77258	58749.13
2711014	chr6	rs9277865	33106094	C	T	0.589	0.598	0.994	-0.0217038334437866	0.0088	0.01316	53386	77258	58749.13
2708563	chr6	rs9277866	33106109	A	G	0.589	0.598	0.994	-0.0216016445577609	0.0088	0.0137	53386	77258	58749.13
2685049	chr6	rs9277867	33106142	C	T	0.773	0.776	0.996	-0.0139975096438537	0.0103	0.173	53386	77258	58749.13
2699171	chr6	rs7453475	33106308	A	G	0.309	0.328	0.994	-0.0453007592301635	0.0093	1.137e-06	53386	77258	58749.13
2718315	chr6	rs3130145	33106331	T	C	0.773	0.776	0.996	-0.0139975096438537	0.0103	0.1734	53386	77258	58749.13
2707796	chr6	rs3116982	33106377	G	A	0.773	0.776	0.996	-0.0138961051921114	0.0103	0.1756	53386	77258	58749.13
2728306	chr6	rs9277872	33106560	T	C	0.792	0.798	0.994	-0.0267033828345498	0.0107	0.01269	53386	77258	58749.13
2686472	chr6	rs114936791	33106688	G	A	0.96	0.963	0.979	-0.034198147379977	0.0226	0.1301	53322	76999	58646.49
2718875	chr6	rs3116979	33106795	A	G	0.773	0.776	0.996	-0.0139975096438537	0.0103	0.1742	53386	77258	58749.13
2721017	chr6	rs3129257	33106957	G	A	0.588	0.598	0.994	-0.0217038334437866	0.0088	0.01314	53386	77258	58749.13
2686071	chr6	rs3129256	33107139	T	C	0.589	0.598	0.994	-0.0217038334437866	0.0088	0.0132	53386	77258	58749.13
2703285	chr6	rs7771728	33107224	G	A	0.816	0.822	0.991	-0.0198966317144566	0.0112	0.07493	53386	77258	58749.13
2688494	chr6	rs7771578	33107243	C	T	0.816	0.822	0.991	-0.01999864650669	0.0112	0.07337	53386	77258	58749.13
2718104	chr6	rs7771896	33107290	G	A	0.816	0.822	0.992	-0.0198048272985997	0.0112	0.07663	53386	77258	58749.13
2697607	chr6	rs9277878	33107316	C	T	0.838	0.842	0.992	-0.0246001168682327	0.0117	0.03628	53386	77258	58749.13
2716147	chr6	rs7771769	33107382	C	T	0.816	0.821	0.993	-0.0198048272985997	0.0112	0.07736	53386	77258	58749.13
2696987	chr6	rs75257908	33107422	C	T	0.902	0.903	0.989	0.0184978548821194	0.0146	0.2042	53386	77258	58749.13
2722477	chr6	rs4711319	33107461	G	A	0.838	0.842	0.992	-0.0244976316004002	0.0117	0.03686	53386	77258	58749.13
2724400	chr6	rs3116978	33107476	A	G	0.773	0.776	0.997	-0.0139975096438537	0.0103	0.1752	53386	77258	58749.13
2697971	chr6	rs3129255	33107577	G	A	0.773	0.776	0.997	-0.0138048499765589	0.0103	0.1788	53386	77258	58749.13
2728289	chr6	rs6457719	33107638	A	G	0.816	0.821	0.993	-0.0198048272985997	0.0112	0.07621	53386	77258	58749.13
2702076	chr6	rs6457720	33107713	A	G	0.816	0.821	0.993	-0.0198048272985997	0.0112	0.07615	53386	77258	58749.13
2691383	chr6	rs6457721	33107751	T	G	0.816	0.821	0.993	-0.0198048272985997	0.0112	0.07631	53386	77258	58749.13
2692033	chr6	rs2015610	33107819	A	G	0.773	0.776	0.997	-0.0138048499765589	0.0103	0.1784	53386	77258	58749.13
2693465	chr6	rs4713610	33107955	T	G	0.838	0.842	0.993	-0.0244976316004002	0.0117	0.03666	53386	77258	58749.13
2710245	chr6	rs4713611	33108015	G	A	0.838	0.842	0.993	-0.0244976316004002	0.0117	0.03667	53386	77258	58749.13
2694482	chr6	rs926421	33108035	C	G	0.773	0.776	0.997	-0.0138048499765589	0.0103	0.1815	53386	77258	58749.13
2693519	chr6	rs9277882	33108270	T	G	0.589	0.598	0.993	-0.0213972981080803	0.0088	0.01454	53386	77258	58749.13
2725538	chr6	rs3129254	33108287	A	G	0.589	0.598	0.993	-0.0213972981080803	0.0088	0.01464	53386	77258	58749.13
2717724	chr6	rs3129253	33108299	A	G	0.772	0.775	0.995	-0.0140989243795016	0.0103	0.171	53386	77258	58749.13
2707498	chr6	rs9296083	33108321	T	C	0.816	0.822	0.993	-0.0194988734340555	0.0112	0.08095	53386	77258	58749.13
2695804	chr6	rs9368754	33108672	G	C	0.816	0.821	0.993	-0.0198048272985997	0.0112	0.0765	53386	77258	58749.13
2708532	chr6	rs9277883	33108789	T	C	0.838	0.842	0.992	-0.0246001168682327	0.0117	0.03589	53386	77258	58749.13
2697767	chr6	rs9368755	33108815	G	A	0.816	0.821	0.993	-0.0198048272985997	0.0112	0.07604	53386	77258	58749.13
2720892	chr6	rs3129252	33108848	T	A	0.773	0.776	0.997	-0.0139975096438537	0.0103	0.1732	53386	77258	58749.13
2709395	chr6	rs3129251	33109241	G	A	0.773	0.776	0.997	-0.0138961051921114	0.0103	0.1769	53386	77258	58749.13
2716347	chr6	rs3129250	33109397	G	C	0.589	0.598	0.995	-0.0216016445577609	0.0088	0.01358	53386	77258	58749.13
2721315	chr6	rs3129249	33109556	C	T	0.773	0.776	0.997	-0.0139975096438537	0.0103	0.1744	53386	77258	58749.13
2707061	chr6	rs9277884	33109589	A	G	0.838	0.842	0.993	-0.0247026126403718	0.0117	0.03515	53386	77258	58749.13
2701149	chr6	rs3129248	33109658	A	G	0.589	0.598	0.995	-0.0214994661132367	0.0088	0.01408	53386	77258	58749.13
2704866	chr6	rs3129247	33109678	A	G	0.589	0.598	0.995	-0.0216016445577609	0.0088	0.01374	53386	77258	58749.13
2725350	chr6	rs9277885	33109747	T	C	0.591	0.6	0.987	-0.0218980211012161	0.0088	0.01294	53386	77258	58749.13
2699293	chr6	rs9277886	33109768	T	A	0.598	0.607	0.972	-0.0216016445577609	0.0089	0.01513	53386	77258	58749.13
2716887	chr6	rs3129246	33109784	A	G	0.603	0.611	0.959	-0.0208968257129853	0.009	0.02018	53386	77258	58749.13
2707269	chr6	rs3129245	33109814	C	T	0.59	0.599	0.991	-0.0220002402796674	0.0088	0.01237	53386	77258	58749.13
2720110	chr6	rs3129244	33109845	A	G	0.589	0.598	0.994	-0.0217038334437866	0.0088	0.01348	53386	77258	58749.13
2713098	chr6	rs9391650	33109924	T	C	0.816	0.822	0.993	-0.0198966317144566	0.0112	0.07582	53386	77258	58749.13
2692643	chr6	rs9391754	33110013	C	A	0.816	0.822	0.992	-0.0198966317144566	0.0112	0.07538	53386	77258	58749.13
2686202	chr6	rs3129243	33110015	T	A	0.773	0.776	0.997	-0.0143017847108596	0.0103	0.1651	53386	77258	58749.13
2704776	chr6	rs9296084	33110036	C	T	0.816	0.822	0.99	-0.0198048272985997	0.0112	0.07719	53386	77258	58749.13
2709387	chr6	rs9391755	33110038	T	C	0.816	0.822	0.99	-0.0198048272985997	0.0112	0.07752	53386	77258	58749.13
2705814	chr6	rs9296085	33110133	A	G	0.816	0.822	0.993	-0.0194988734340555	0.0112	0.08108	53386	77258	58749.13
2707725	chr6	rs9296086	33110167	A	G	0.816	0.822	0.993	-0.0197028322758684	0.0112	0.07888	53386	77258	58749.13
2707398	chr6	rs3129242	33110213	C	A	0.773	0.776	0.997	-0.0142003494011414	0.0103	0.1691	53386	77258	58749.13
2699036	chr6	rs9296087	33110249	A	G	0.816	0.821	0.993	-0.0198048272985997	0.0112	0.07609	53386	77258	58749.13
2727058	chr6	rs9394138	33110652	C	T	0.816	0.822	0.992	-0.0198966317144566	0.0112	0.07564	53386	77258	58749.13
2699573	chr6	rs3129237	33110694	C	T	0.773	0.776	0.996	-0.0138048499765589	0.0103	0.1789	53386	77258	58749.13
2688338	chr6	rs9366819	33110746	T	G	0.816	0.822	0.992	-0.0198966317144566	0.0112	0.0757	53386	77258	58749.13
2709494	chr6	rs7750683	33110834	G	A	0.589	0.598	0.995	-0.0217038334437866	0.0088	0.01308	53386	77258	58749.13
2686060	chr6	rs79249189	33110901	C	G	0.947	0.95	0.99	-0.0239034240815591	0.0196	0.2219	53386	77258	58749.13
2715616	chr6	rs7754341	33110920	C	G	0.773	0.776	0.997	-0.0138961051921114	0.0103	0.1753	53386	77258	58749.13
2724852	chr6	rs7754200	33110933	A	G	0.773	0.776	0.997	-0.0138961051921114	0.0103	0.1763	53386	77258	58749.13
2701868	chr6	rs7754362	33111028	A	C	0.589	0.598	0.995	-0.0217038334437866	0.0088	0.01334	53386	77258	58749.13
2718811	chr6	rs7754499	33111054	A	G	0.773	0.776	0.997	-0.0140989243795016	0.0103	0.1705	53386	77258	58749.13
2694985	chr6	rs3130146	33111093	T	C	0.309	0.327	0.995	-0.0456042446050211	0.0093	9.623e-07	53386	77258	58749.13
2688942	chr6	rs3129236	33111146	G	A	0.773	0.776	0.997	-0.0140989243795016	0.0103	0.1712	53386	77258	58749.13
2724837	chr6	rs112394499	33111148	C	T	0.924	0.929	0.985	-0.0113036461713921	0.0167	0.4977	53386	77258	58749.13
2702987	chr6	rs9394139	33111185	C	T	0.82	0.825	0.993	-0.017502275136142	0.0113	0.1198	53386	77258	58749.13
2722148	chr6	rs3129235	33111267	C	G	0.773	0.776	0.997	-0.0140989243795016	0.0103	0.1697	53386	77258	58749.13
2705387	chr6	rs3129234	33111347	C	T	0.773	0.776	0.997	-0.0142003494011414	0.0103	0.1669	53386	77258	58749.13
2692096	chr6	rs926419	33111408	G	A	0.619	0.63	0.997	-0.0285949668801128	0.0089	0.001292	53386	77258	58749.13
2698602	chr6	rs3129233	33111437	G	A	0.773	0.776	0.997	-0.0140989243795016	0.0103	0.1696	53386	77258	58749.13
2716628	chr6	rs3130147	33111731	T	C	0.773	0.776	0.997	-0.0142003494011414	0.0103	0.1685	53386	77258	58749.13
2702890	chr6	rs3130148	33111753	C	T	0.773	0.776	0.997	-0.0142003494011414	0.0103	0.1681	53386	77258	58749.13
2686544	chr6	rs3116976	33111953	G	A	0.884	0.887	0.997	-0.0484972070855493	0.0136	0.0003512	53386	77258	58749.13
2717211	chr6	rs9469374	33112063	T	G	0.869	0.871	0.993	-0.0166986496230515	0.0128	0.1933	53386	77258	58749.13
2708143	chr6	rs3129231	33112218	A	G	0.773	0.776	0.997	-0.0144032303107437	0.0103	0.1629	53386	77258	58749.13
2717166	chr6	rs3129230	33112543	T	C	0.773	0.776	0.996	-0.0139975096438537	0.0103	0.1733	53386	77258	58749.13
2718459	chr6	rs3129229	33112576	C	T	0.784	0.787	0.995	-0.0181028726978536	0.0105	0.08381	53386	77258	58749.13
2706759	chr6	rs3129228	33112601	G	T	0.773	0.777	0.996	-0.0143017847108596	0.0103	0.1649	53386	77258	58749.13
2694955	chr6	rs3129227	33112640	G	T	0.773	0.776	0.997	-0.0140989243795016	0.0103	0.1715	53386	77258	58749.13
2722898	chr6	rs3129226	33112913	C	T	0.773	0.776	0.997	-0.0140989243795016	0.0103	0.1708	53386	77258	58749.13
2702307	chr6	rs3130149	33112936	G	A	0.773	0.776	0.997	-0.0140989243795016	0.0103	0.1701	53386	77258	58749.13
2702404	chr6	rs3129225	33113055	G	C	0.884	0.887	0.997	-0.0484972070855493	0.0136	0.0003481	53386	77258	58749.13
2695388	chr6	rs3129224	33113100	G	A	0.773	0.776	0.997	-0.0140989243795016	0.0103	0.171	53386	77258	58749.13
2695026	chr6	rs3129223	33113197	C	T	0.773	0.776	0.997	-0.0140989243795016	0.0103	0.1701	53386	77258	58749.13
2691235	chr6	rs9277892	33113246	G	C	0.773	0.776	0.997	-0.0139975096438537	0.0103	0.1722	53386	77258	58749.13
2714196	chr6	rs3129222	33113394	T	C	0.773	0.776	0.997	-0.0140989243795016	0.0103	0.1713	53386	77258	58749.13
2700285	chr6	rs3129221	33113546	G	A	0.773	0.776	0.997	-0.0139975096438537	0.0103	0.1724	53386	77258	58749.13
2709475	chr6	rs9277893	33113639	C	G	0.838	0.842	0.993	-0.0248973835545144	0.0117	0.03416	53386	77258	58749.13
2692308	chr6	rs1985853	33113661	A	G	0.316	0.334	0.996	-0.0449032281024259	0.0092	1.229e-06	53386	77258	58749.13
2686817	chr6	rs1009616	33114056	T	G	0.431	0.443	0.994	-0.0328951617042694	0.0087	0.0001499	53386	77258	58749.13
2694744	chr6	rs3116975	33114068	A	G	0.611	0.618	0.994	-0.0240980393840575	0.0089	0.006433	53386	77258	58749.13
2698548	chr6	rs1003979	33114171	T	C	0.431	0.443	0.994	-0.0325955083699338	0.0087	0.000175	53386	77258	58749.13
2686694	chr6	rs72881214	33114222	G	A	0.924	0.928	0.986	-0.0122041688389067	0.0166	0.4637	53386	77258	58749.13
2714439	chr6	rs3116974	33114333	A	G	0.884	0.887	0.997	-0.0480984034910313	0.0136	0.000388	53386	77258	58749.13
2701147	chr6	rs114103902	33114527	C	T	0.902	0.903	0.99	0.0188021269625962	0.0146	0.197	53386	77258	58749.13
2725469	chr6	rs9378131	33114586	G	C	0.82	0.825	0.993	-0.0170952954286372	0.0113	0.129	53386	77258	58749.13
2709073	chr6	rs3129219	33114623	G	T	0.593	0.602	0.995	-0.0201006717070029	0.0088	0.02231	53386	77258	58749.13
2720706	chr6	rs9277894	33114634	G	A	0.837	0.842	0.992	-0.0252972953741621	0.0117	0.03098	53386	77258	58749.13
2708368	chr6	rs3116973	33114647	A	G	0.431	0.444	0.992	-0.0329985112635755	0.0087	0.0001469	53386	77258	58749.13
2718270	chr6	rs3130150	33114678	T	C	0.431	0.444	0.992	-0.0329985112635755	0.0087	0.0001469	53386	77258	58749.13
2692549	chr6	rs4711320	33114778	A	G	0.837	0.842	0.992	-0.0252972953741621	0.0117	0.03134	53386	77258	58749.13
2697663	chr6	rs3129218	33114894	G	T	0.593	0.602	0.994	-0.01999864650669	0.0088	0.0226	53386	77258	58749.13
2696242	chr6	rs4429986	33114918	G	A	0.82	0.825	0.993	-0.0170952954286372	0.0113	0.1288	53386	77258	58749.13
2712676	chr6	rs3116972	33114950	A	G	0.593	0.602	0.995	-0.01999864650669	0.0088	0.02305	53386	77258	58749.13
2707010	chr6	rs3130151	33115024	T	C	0.587	0.595	0.995	-0.0197028322758684	0.0088	0.02414	53386	77258	58749.13
2685405	chr6	rs3116971	33115062	C	T	0.593	0.602	0.995	-0.0198048272985997	0.0088	0.02423	53386	77258	58749.13
2726664	chr6	rs4713613	33115121	C	G	0.837	0.842	0.992	-0.0257999754904126	0.0117	0.02789	53386	77258	58749.13
2714736	chr6	rs3130152	33115185	T	C	0.593	0.602	0.994	-0.0203047533403643	0.0088	0.02097	53386	77258	58749.13
2704025	chr6	rs3116970	33115259	A	T	0.593	0.602	0.995	-0.0202027073175195	0.0088	0.02162	53386	77258	58749.13
2688026	chr6	rs4504511	33115295	G	A	0.869	0.871	0.992	-0.0163021610829842	0.0129	0.2053	53386	77258	58749.13
2691343	chr6	rs3116969	33115326	A	G	0.593	0.602	0.994	-0.0198966317144566	0.0088	0.02365	53386	77258	58749.13
2687892	chr6	rs3116968	33115382	A	G	0.593	0.602	0.995	-0.0198048272985997	0.0088	0.02426	53386	77258	58749.13
2690607	chr6	rs3116967	33115423	A	G	0.593	0.602	0.995	-0.0197028322758684	0.0088	0.02472	53386	77258	58749.13
2694307	chr6	rs9277895	33115606	A	G	0.658	0.667	0.995	-0.0256973671872587	0.0091	0.004769	53386	77258	58749.13
2690478	chr6	rs3130153	33115762	G	A	0.593	0.602	0.995	-0.0197028322758684	0.0088	0.02444	53386	77258	58749.13
2712299	chr6	rs9391756	33115794	C	A	0.82	0.825	0.994	-0.0170952954286372	0.0113	0.1284	53386	77258	58749.13
2720750	chr6	rs2395362	33115935	T	C	0.593	0.602	0.995	-0.0197028322758684	0.0088	0.02498	53386	77258	58749.13
2700187	chr6	rs2395363	33116015	A	G	0.593	0.602	0.995	-0.0198048272985997	0.0088	0.02411	53386	77258	58749.13
2700741	chr6	rs2395364	33116022	T	A	0.593	0.602	0.995	-0.0198048272985997	0.0088	0.02406	53386	77258	58749.13
2699607	chr6	rs2395365	33116222	A	C	0.593	0.602	0.995	-0.0197028322758684	0.0088	0.02517	53386	77258	58749.13
2704884	chr6	rs2395366	33116272	T	C	0.593	0.602	0.995	-0.0198966317144566	0.0088	0.02352	53386	77258	58749.13
2695836	chr6	rs2894326	33116284	C	T	0.773	0.776	0.998	-0.0139975096438537	0.0103	0.1729	53386	77258	58749.13
2695550	chr6	rs6916739	33116517	C	A	0.82	0.825	0.994	-0.0170952954286372	0.0113	0.1298	53386	77258	58749.13
2694576	chr6	rs6917109	33116696	C	T	0.594	0.602	0.995	-0.0198966317144566	0.0088	0.02324	53386	77258	58749.13
2724675	chr6	rs9277898	33116848	A	G	0.837	0.842	0.993	-0.0255024404124231	0.0117	0.0299	53386	77258	58749.13
2698471	chr6	rs113455765	33116886	G	A	0.953	0.955	0.979	-0.0147989665120717	0.0207	0.4763	53386	77258	58749.13
2699285	chr6	rs760901	33116897	A	G	0.593	0.602	0.995	-0.0198048272985997	0.0088	0.0243	53386	77258	58749.13
2696112	chr6	rs3130155	33116905	G	A	0.593	0.602	0.995	-0.0198048272985997	0.0088	0.02436	53386	77258	58749.13
2727680	chr6	rs56882858	33116907	A	G	0.924	0.928	0.985	-0.0116981574124923	0.0166	0.4796	53386	77258	58749.13
2701703	chr6	rs3129217	33116993	C	T	0.27	0.281	0.993	-0.0235040691879941	0.0097	0.01523	53386	77258	58749.13
2697057	chr6	rs3129216	33117022	G	A	0.773	0.776	0.998	-0.0138961051921114	0.0103	0.1772	53386	77258	58749.13
2698107	chr6	rs3129215	33117094	C	A	0.27	0.281	0.993	-0.0235040691879941	0.0097	0.0153	53386	77258	58749.13
2703915	chr6	rs62407809	33117155	A	G	0.869	0.871	0.993	-0.015895669405385	0.0129	0.2146	53386	77258	58749.13
2702798	chr6	rs3129214	33117258	C	T	0.773	0.776	0.998	-0.0140989243795016	0.0103	0.1719	53386	77258	58749.13
2728211	chr6	rs721394	33117818	C	T	0.82	0.825	0.994	-0.0169020380753563	0.0113	0.1332	53386	77258	58749.13
2714810	chr6	rs721393	33117942	G	T	0.431	0.443	0.994	-0.0329985112635755	0.0087	0.0001496	53386	77258	58749.13
2695455	chr6	rs56356138	33117970	T	C	0.924	0.928	0.985	-0.0112025145079934	0.0166	0.4976	53386	77258	58749.13
2692766	chr6	rs9277899	33118368	T	G	0.837	0.842	0.993	-0.0256050287153947	0.0117	0.02896	53386	77258	58749.13
2691596	chr6	rs3130157	33118912	A	G	0.141	0.149	0.897	-0.020498669477346	0.013	0.1156	53386	77258	58749.13
2707572	chr6	rs9277900	33118919	C	G	0.837	0.842	0.993	-0.0256973671872587	0.0117	0.0287	53386	77258	58749.13
2695302	chr6	rs72881217	33119305	C	T	0.885	0.891	0.99	-0.0180010511095525	0.0138	0.1905	53386	77258	58749.13
2701337	chr6	rs3130158	33119640	T	C	0.315	0.334	0.997	-0.0449032281024259	0.0092	1.194e-06	53386	77258	58749.13
2708679	chr6	rs77647805	33119682	G	A	0.9	0.9	0.992	0.0194005857039748	0.0144	0.1775	53386	77258	58749.13
2723843	chr6	rs3129213	33120103	G	A	0.594	0.602	0.996	-0.0198966317144566	0.0088	0.02306	53386	77258	58749.13
2723829	chr6	rs147908143	33120236	C	T	0.977	0.978	0.994	0.0056042667198317	0.0303	0.8542	50949	70918	55438.61
2707136	chr6	rs3116966	33120596	C	T	0.594	0.602	0.996	-0.0193969096107316	0.0088	0.02717	53386	77258	58749.13
2692414	chr6	rs3116965	33120677	C	T	0.885	0.887	0.998	-0.0475004961488543	0.0136	0.0004704	53386	77258	58749.13
2704086	chr6	rs3116964	33120720	C	T	0.694	0.702	0.996	-0.0313049258284153	0.0094	0.0008275	53386	77258	58749.13
2727931	chr6	rs9277903	33120721	G	A	0.836	0.84	0.994	-0.0246001168682327	0.0117	0.03564	53386	77258	58749.13
2691479	chr6	rs3116963	33120847	C	T	0.594	0.602	0.996	-0.0197028322758684	0.0088	0.02449	53386	77258	58749.13
2711852	chr6	rs3116962	33120877	A	T	0.773	0.777	0.998	-0.013399371963117	0.0103	0.1932	53386	77258	58749.13
2728330	chr6	rs9277904	33120882	A	T	0.575	0.585	0.982	-0.019294956182969	0.0088	0.0278	53386	77258	58749.13
2691626	chr6	rs3129212	33121187	G	A	0.773	0.777	0.999	-0.0135007260538548	0.0103	0.1908	53386	77258	58749.13
2724951	chr6	rs726599	33121678	C	T	0.315	0.333	0.997	-0.044401309298167	0.0092	1.543e-06	53386	77258	58749.13
2726476	chr6	rs756441	33122171	A	G	0.594	0.602	0.996	-0.0198048272985997	0.0088	0.02398	53386	77258	58749.13
2688034	chr6	rs756440	33122331	A	G	0.773	0.777	0.999	-0.0135007260538548	0.0103	0.1896	53386	77258	58749.13
2696101	chr6	rs3129210	33122876	G	A	0.594	0.602	0.997	-0.0198048272985997	0.0088	0.02371	53386	77258	58749.13
2697924	chr6	rs9277908	33123245	C	T	0.836	0.84	0.994	-0.0247026126403718	0.0117	0.03492	53386	77258	58749.13
2712488	chr6	rs9277909	33123281	A	G	0.836	0.84	0.994	-0.0248051189189711	0.0117	0.03415	53386	77258	58749.13
2727557	chr6	rs721844	33123532	C	T	0.836	0.84	0.994	-0.0246001168682327	0.0117	0.03506	53386	77258	58749.13
2702732	chr6	rs721845	33123571	A	G	0.836	0.84	0.994	-0.0246001168682327	0.0117	0.03501	53386	77258	58749.13
2710250	chr6	rs72881218	33123629	G	A	0.924	0.928	0.986	-0.0129028853555234	0.0166	0.4367	53386	77258	58749.13
2691160	chr6	rs721846	33123679	A	G	0.43	0.442	0.995	-0.0325955083699338	0.0087	0.0001764	53386	77258	58749.13
2700920	chr6	rs72881219	33123873	G	A	0.924	0.928	0.986	-0.0129028853555234	0.0166	0.4384	53386	77258	58749.13
2701790	chr6	rs721847	33123931	A	G	0.798	0.803	0.995	-0.0267958227871631	0.0108	0.01311	53386	77258	58749.13
2709633	chr6	rs3116961	33124031	C	T	0.885	0.887	0.999	-0.0469972723609114	0.0136	0.0005297	53386	77258	58749.13
2711005	chr6	rs9277910	33124052	G	T	0.798	0.803	0.995	-0.0267958227871631	0.0108	0.01312	53386	77258	58749.13
2717516	chr6	rs3129208	33124069	G	A	0.391	0.405	0.994	-0.0375045865412751	0.0088	2.136e-05	53386	77258	58749.13
2701132	chr6	rs3116960	33124173	C	T	0.773	0.777	0.999	-0.0135007260538548	0.0103	0.1885	53386	77258	58749.13
2719254	chr6	rs9277911	33124395	G	C	0.836	0.84	0.994	-0.0246001168682327	0.0117	0.03544	53386	77258	58749.13
2715726	chr6	rs3116959	33124494	C	T	0.773	0.777	0.999	-0.0135007260538548	0.0103	0.1882	53386	77258	58749.13
2703763	chr6	rs56253088	33124530	C	A	0.924	0.928	0.985	-0.0128015918372089	0.0166	0.4398	53386	77258	58749.13
2719465	chr6	rs79768834	33124587	C	A	0.902	0.903	0.991	0.0190964956909883	0.0146	0.19	53386	77258	58749.13
2698040	chr6	rs56313034	33124624	T	G	0.924	0.928	0.986	-0.0129028853555234	0.0166	0.4353	53386	77258	58749.13
2692206	chr6	rs9277912	33124658	G	T	0.836	0.84	0.994	-0.0244976316004002	0.0117	0.03628	53386	77258	58749.13
2722038	chr6	rs3130159	33124693	G	C	0.874	0.876	0.998	-0.0380965452668448	0.013	0.003446	53386	77258	58749.13
2725335	chr6	rs9277913	33124918	T	C	0.837	0.841	0.991	-0.0247026126403718	0.0117	0.03549	53386	77258	58749.13
2689541	chr6	rs9277914	33124929	G	A	0.837	0.841	0.991	-0.0244976316004002	0.0117	0.03661	53386	77258	58749.13
2692711	chr6	rs55880953	33124964	G	A	0.823	0.828	0.991	0.0068961666878413	0.0114	0.5473	53386	77258	58749.13
2709018	chr6	rs3130160	33124972	A	G	0.71	0.716	0.993	-0.0363009797263316	0.0095	0.0001395	53386	77258	58749.13
2701669	chr6	rs3116958	33125227	T	C	0.533	0.545	0.997	-0.0253998626327317	0.0086	0.00333	53386	77258	58749.13
2721673	chr6	rs9277915	33125298	T	G	0.836	0.84	0.994	-0.0243029385231735	0.0117	0.03764	53386	77258	58749.13
2707801	chr6	rs3129207	33125312	G	C	0.494	0.508	0.995	-0.029202265808213	0.0086	0.000741	53386	77258	58749.13
2724538	chr6	rs9277916	33125436	C	G	0.66	0.669	0.993	-0.0105049846451474	0.0092	0.2535	53386	77258	58749.13
2710564	chr6	rs3129206	33125462	C	T	0.444	0.46	0.997	-0.0340015566760147	0.0087	8.87e-05	53386	77258	58749.13
2693088	chr6	rs9277919	33125484	C	T	0.666	0.675	0.977	-0.0102018624845967	0.0093	0.2711	53386	77258	58749.13
2718730	chr6	rs9277920	33125725	G	A	0.659	0.669	0.995	-0.0102018624845967	0.0092	0.2635	53386	77258	58749.13
2707048	chr6	rs9296088	33125742	A	G	0.952	0.954	0.994	-0.0182963622831166	0.0203	0.3686	53386	77258	58749.13
2699414	chr6	rs9277921	33125770	A	G	0.659	0.669	0.995	-0.0101008421794295	0.0092	0.2676	53386	77258	58749.13
2718834	chr6	rs3130161	33125858	A	C	0.874	0.876	0.997	-0.0385953087593848	0.0131	0.00309	53386	77258	58749.13
2716840	chr6	rs3129205	33125859	G	T	0.658	0.668	0.989	-0.0343016316970211	0.0091	0.000175	53386	77258	58749.13
2685749	chr6	rs9277925	33127138	C	A	0.621	0.632	0.995	-0.0142003494011414	0.009	0.1136	53386	77258	58749.13
2720262	chr6	rs74292051	33127143	A	T	0.886	0.888	0.988	0.0090984829852593	0.0137	0.5082	53386	77258	58749.13
2690975	chr6	rs3130164	33127290	A	T	0.318	0.337	0.998	-0.0431998193062192	0.0092	2.796e-06	53386	77258	58749.13
2707971	chr6	rs9461846	33127587	C	T	0.825	0.829	0.994	-0.0152963956259917	0.0114	0.1797	53386	77258	58749.13
2684876	chr6	rs3116957	33127604	T	A	0.272	0.284	0.996	-0.0217958123704574	0.0096	0.02378	53386	77258	58749.13
2689003	chr6	rs3129203	33127757	C	T	0.877	0.88	0.998	-0.0358966439977618	0.0132	0.006569	53386	77258	58749.13
2724645	chr6	rs115161131	33127774	C	A	0.887	0.888	0.988	0.0098018049722602	0.0137	0.4742	53386	77258	58749.13
2701787	chr6	rs4713614	33127987	C	A	0.441	0.457	0.998	-0.0235040691879941	0.0087	0.007182	53386	77258	58749.13
2686381	chr6	rs9277926	33128282	C	T	0.616	0.628	0.994	-0.015895669405385	0.009	0.07541	53386	77258	58749.13
2707157	chr6	rs9368757	33128377	G	A	0.825	0.83	0.994	-0.015895669405385	0.0114	0.1622	53386	77258	58749.13
2696057	chr6	rs9277927	33128395	A	C	0.832	0.836	0.992	-0.026600681797179	0.0116	0.02155	53386	77258	58749.13
2692024	chr6	rs9277928	33128460	G	T	0.769	0.777	0.994	-0.0214994661132367	0.0103	0.03693	53386	77258	58749.13
2691790	chr6	rs3116956	33129071	T	C	0.318	0.336	0.998	-0.0430014511447026	0.0092	3.1e-06	53386	77258	58749.13
2692154	chr6	rs9380351	33129746	G	A	0.825	0.829	0.994	-0.0163021610829842	0.0114	0.1526	53386	77258	58749.13
2725361	chr6	rs2235499	33129964	G	T	0.98	0.981	0.976	-0.0203047533403643	0.0319	0.5246	51857	74979	56954.23
2697754	chr6	rs734181	33130208	C	G	0.771	0.779	0.995	-0.0198048272985997	0.0103	0.05534	53386	77258	58749.13
2687991	chr6	rs3130165	33130226	C	G	0.724	0.73	0.996	-0.0191012733024012	0.0097	0.04815	53386	77258	58749.13
2726321	chr6	rs2235498	33130430	G	A	0.773	0.781	0.995	-0.019203206984436	0.0104	0.06411	53386	77258	58749.13
2698864	chr6	rs2257126	33131734	A	G	0.317	0.336	0.998	-0.0431998193062192	0.0092	2.827e-06	53386	77258	58749.13
2689159	chr6	rs9405002	33131893	C	T	0.788	0.794	0.996	-0.020498669477346	0.0106	0.05251	53386	77258	58749.13
2725557	chr6	rs2744514	33132338	G	A	0.317	0.336	0.998	-0.0433042394092723	0.0092	2.699e-06	53386	77258	58749.13
2711297	chr6	rs2855455	33132931	C	T	0.318	0.336	0.998	-0.0428970626523952	0.0092	3.245e-06	53386	77258	58749.13
2695653	chr6	rs79131379	33133040	G	A	0.924	0.928	0.91	-0.0562000496881991	0.0172	0.001109	53386	77258	58749.13
2698169	chr6	rs3116955	33134102	T	C	0.317	0.336	0.997	-0.0430014511447026	0.0092	3.155e-06	53386	77258	58749.13
2715723	chr6	rs2855453	33134392	C	A	0.318	0.336	0.997	-0.0428031223253094	0.0092	3.49e-06	53386	77258	58749.13
2694764	chr6	rs2855450	33135391	C	T	0.318	0.336	0.995	-0.0430014511447026	0.0092	3.303e-06	53386	77258	58749.13
2715782	chr6	rs2855449	33135392	A	G	0.266	0.277	0.992	-0.0220002402796674	0.0097	0.02365	53386	77258	58749.13
2721022	chr6	rs986522	33135962	C	G	0.54	0.555	0.989	-0.027998320426861	0.0087	0.001315	53386	77258	58749.13
2728156	chr6	rs73741509	33136061	C	T	0.97	0.972	0.992	-0.0145960053074092	0.0262	0.5778	52772	74973	57789.91
2713211	chr6	rs115641163	33136076	G	A	0.881	0.883	0.951	-0.0170952954286372	0.0137	0.2133	53386	77258	58749.13
2721977	chr6	rs986521	33136145	G	A	0.246	0.257	0.978	-0.0208968257129853	0.0101	0.03805	53386	77258	58749.13
2691552	chr6	rs2229784	33136310	G	T	0.97	0.972	0.996	-0.0150019689183474	0.0264	0.5709	51992	72334	56601.5
2718016	chr6	rs2855448	33136575	C	T	0.34	0.358	0.989	-0.0377953294954024	0.0091	3.415e-05	53386	77258	58749.13
2706362	chr6	rs2855446	33136638	G	A	0.307	0.317	0.955	-0.0140989243795016	0.0095	0.1397	53386	77258	58749.13
2721967	chr6	rs2855442	33137403	C	T	0.279	0.291	0.996	-0.0225012653465135	0.0096	0.01837	53386	77258	58749.13
2727622	chr6	rs78244274	33137570	C	T	0.929	0.932	0.996	-0.0216016445577609	0.0169	0.2002	53386	77258	58749.13
2723620	chr6	rs9277929	33137689	C	T	0.892	0.893	0.98	0.0155977206230546	0.014	0.2658	53386	77258	58749.13
2689287	chr6	rs2855441	33137727	C	T	0.353	0.369	0.999	-0.0449032281024259	0.009	5.604e-07	53386	77258	58749.13
2702822	chr6	rs9368758	33138021	G	A	0.929	0.932	0.997	-0.021203207651103	0.0169	0.2077	53386	77258	58749.13
2705258	chr6	rs16868900	33138200	T	C	0.971	0.973	1.0	-0.0156010662286512	0.0266	0.5578	51992	72334	56601.5
2707163	chr6	rs2855440	33138498	T	C	0.299	0.31	0.998	-0.021203207651103	0.0094	0.02337	53386	77258	58749.13
2717536	chr6	rs1799911	33138677	G	A	0.726	0.732	0.994	-0.0060985584618694	0.0097	0.5322	53386	77258	58749.13
2710108	chr6	rs2855438	33138839	A	T	0.861	0.864	1.0	-0.0380030548002074	0.0125	0.002255	53386	77258	58749.13
2722296	chr6	rs2855437	33138955	G	A	0.308	0.318	0.999	-0.020498669477346	0.0093	0.02758	53386	77258	58749.13
2688261	chr6	rs73741524	33139184	G	C	0.971	0.973	1.0	-0.0156010662286512	0.0266	0.5575	51992	72334	56601.5
2711114	chr6	rs1799910	33139328	C	T	0.547	0.55	0.998	-0.0022024235552	0.0086	0.7966	53386	77258	58749.13
2691315	chr6	rs2855436	33139475	T	G	0.279	0.291	0.997	-0.023401696181619	0.0096	0.01444	53386	77258	58749.13
2715771	chr6	rs73741526	33139635	A	C	0.969	0.972	0.998	-0.0145960053074092	0.0259	0.5729	52772	74973	57789.91
2723063	chr6	rs2855434	33139662	A	G	0.279	0.291	0.997	-0.0232993336544035	0.0096	0.0147	53386	77258	58749.13
2714244	chr6	rs973233	33140009	T	G	0.273	0.285	0.997	-0.022398994943479	0.0096	0.01992	53386	77258	58749.13
2728053	chr6	rs2855432	33140983	A	G	0.279	0.291	0.997	-0.023401696181619	0.0096	0.01438	53386	77258	58749.13
2686567	chr6	rs2229785	33141161	A	G	0.271	0.283	0.997	-0.0225012653465135	0.0096	0.01959	53386	77258	58749.13
2704146	chr6	rs9277932	33141253	T	G	0.447	0.454	0.996	0.0001999800026662	0.0087	0.9835	53386	77258	58749.13
2691730	chr6	rs2855430	33141280	G	A	0.865	0.867	1.0	-0.0388967656299467	0.0126	0.002021	53386	77258	58749.13
2685346	chr6	rs970902	33141389	C	T	0.446	0.454	0.996	-0.0001000050003333	0.0087	0.9946	53386	77258	58749.13
2710290	chr6	rs970901	33141475	C	T	0.447	0.454	0.996	-0.000200020002667	0.0087	0.977	53386	77258	58749.13
2722655	chr6	rs2744512	33141920	G	C	0.279	0.291	0.997	-0.023401696181619	0.0096	0.01437	53386	77258	58749.13
2685158	chr6	rs2076312	33142162	C	A	0.834	0.839	1.0	-0.0346017967900747	0.0116	0.002862	53386	77258	58749.13
2688132	chr6	rs2855428	33142253	C	G	0.279	0.291	0.997	-0.023401696181619	0.0096	0.01438	53386	77258	58749.13
2701850	chr6	rs3762013	33142539	G	A	0.447	0.454	0.997	-0.0001000050003333	0.0087	0.9952	53386	77258	58749.13
2705553	chr6	rs2071026	33142792	T	C	0.447	0.454	0.997	-0.0001000050003333	0.0087	0.9913	53386	77258	58749.13
2714186	chr6	rs2744511	33142990	C	T	0.279	0.291	0.997	-0.0232993336544035	0.0096	0.01477	53386	77258	58749.13
2703362	chr6	rs2855426	33143136	G	A	0.835	0.84	1.0	-0.0349952529972629	0.0116	0.002578	53386	77258	58749.13
2718501	chr6	rs2071025	33143756	A	G	0.761	0.769	1.0	-0.0341050206499513	0.0101	0.0007354	53386	77258	58749.13
2684756	chr6	rs2254287	33143948	C	G	0.587	0.6	1.0	-0.0325955083699338	0.0087	0.0001873	53386	77258	58749.13
2712095	chr6	rs1799908	33144243	T	A	0.587	0.6	1.0	-0.0326988269632397	0.0087	0.0001826	53386	77258	58749.13
2717880	chr6	rs2855425	33144373	G	A	0.279	0.291	0.998	-0.0232993336544035	0.0096	0.01467	53386	77258	58749.13
2703073	chr6	rs2076311	33145369	C	A	0.692	0.692	0.997	0.0141987193998129	0.0093	0.1263	53386	77258	58749.13
2706120	chr6	rs2855423	33145710	A	G	0.272	0.283	0.999	-0.0229002198863326	0.0096	0.01755	53386	77258	58749.13
2695825	chr6	rs2855422	33146053	C	G	0.865	0.867	1.0	-0.0394999521368577	0.0126	0.001718	53386	77258	58749.13
2704099	chr6	rs16868943	33147727	G	A	0.978	0.978	0.998	0.0068961666878413	0.0305	0.8204	50949	70918	55438.61
2712194	chr6	rs2744507	33148878	C	T	0.865	0.867	1.0	-0.0393023164827424	0.0126	0.001789	53386	77258	58749.13
2702012	chr6	rs2855502	33149308	G	A	0.446	0.454	1.0	-0.0081027387031859	0.0086	0.349	53386	77258	58749.13
2692246	chr6	rs17221541	33149379	G	A	0.833	0.837	0.997	-0.021101069908054	0.0116	0.07018	53386	77258	58749.13
2706895	chr6	rs2855501	33149486	G	A	0.446	0.454	1.0	-0.0081027387031859	0.0086	0.3473	53386	77258	58749.13
2726920	chr6	rs2281160	33149965	A	C	0.833	0.837	0.997	-0.0213972981080803	0.0116	0.06519	53386	77258	58749.13
2700320	chr6	rs7382464	33150268	T	C	0.272	0.283	0.999	-0.0231048737150968	0.0096	0.01664	53386	77258	58749.13
2696090	chr6	rs73741537	33151051	G	A	0.971	0.973	1.0	-0.0164038098256767	0.0266	0.538	51992	72334	56601.5
2720249	chr6	rs116492147	33151495	G	A	0.833	0.837	0.997	-0.021101069908054	0.0116	0.06965	53386	77258	58749.13
2714827	chr6	rs116626305	33151672	T	A	0.833	0.837	0.997	-0.0213972981080803	0.0116	0.06526	53386	77258	58749.13
2713803	chr6	rs116015488	33151788	T	C	0.833	0.837	0.997	-0.021203207651103	0.0116	0.06893	53386	77258	58749.13
2708712	chr6	rs115052745	33152348	G	T	0.833	0.837	0.997	-0.021203207651103	0.0116	0.06882	53386	77258	58749.13
2700191	chr6	rs114128868	33152387	A	G	0.833	0.837	0.997	-0.021203207651103	0.0116	0.06886	53386	77258	58749.13
2724182	chr6	rs114435161	33152431	G	A	0.833	0.837	0.996	-0.0214994661132367	0.0116	0.06494	53386	77258	58749.13
2706175	chr6	rs1799907	33152835	A	T	0.692	0.691	0.996	0.0141987193998129	0.0093	0.1262	53386	77258	58749.13
2694951	chr6	rs116165521	33152865	G	A	0.833	0.837	0.996	-0.0214994661132367	0.0116	0.06518	53386	77258	58749.13
2726343	chr6	rs115879584	33152966	A	C	0.874	0.876	0.991	-0.0144032303107437	0.0131	0.2716	53386	77258	58749.13
2718511	chr6	rs2744505	33153122	C	G	0.865	0.867	1.01	-0.0391983134041576	0.0126	0.001871	53386	77258	58749.13
2706850	chr6	rs9277934	33153528	C	T	0.692	0.691	0.996	0.0141987193998129	0.0093	0.1267	53386	77258	58749.13
2704056	chr6	rs3129200	33153833	A	G	0.862	0.865	1.0	-0.0380030548002074	0.0125	0.002348	53386	77258	58749.13
2726733	chr6	rs12526336	33154049	G	A	0.872	0.874	0.991	-0.0164038098256767	0.013	0.2076	53386	77258	58749.13
2698043	chr6	rs2855459	33154656	G	A	0.865	0.868	1.0	-0.039104719880761	0.0126	0.001919	53386	77258	58749.13
2711303	chr6	rs2855458	33154698	G	C	0.986	0.986	0.954	-0.0430014511447026	0.0445	0.3344	37662	54400	41312.0
2699412	chr6	rs2744539	33155602	C	T	0.865	0.867	1.01	-0.0393023164827424	0.0126	0.001799	53386	77258	58749.13
2719581	chr6	rs2855433	33158018	G	T	0.318	0.328	0.998	-0.0166986496230515	0.0092	0.06882	53386	77258	58749.13
2721820	chr6	rs114894582	33158020	C	T	0.872	0.874	0.99	-0.0164038098256767	0.013	0.2073	53386	77258	58749.13
2727037	chr6	rs2855429	33158189	A	C	0.279	0.291	0.998	-0.0232993336544035	0.0096	0.01472	53386	77258	58749.13
2715458	chr6	rs2269346	33158898	C	T	0.929	0.932	0.999	-0.0203966036652218	0.0168	0.2248	53386	77258	58749.13
2712034	chr6	rs9277935	33160425	G	T	0.79	0.796	1.0	-0.0352023974087295	0.0106	0.0008688	53386	77258	58749.13
2702240	chr6	rs1546877	33161262	C	T	0.318	0.328	0.998	-0.0168003386783461	0.0092	0.06827	53386	77258	58749.13
2720309	chr6	rs1050673	33161661	A	G	0.292	0.303	0.968	-0.0203966036652218	0.0096	0.0334	53386	77258	58749.13
2687127	chr6	rs2072915	33162082	T	A	0.692	0.691	0.995	0.0141001243787816	0.0093	0.1287	53386	77258	58749.13
2707675	chr6	rs2744537	33162215	A	C	0.279	0.291	0.998	-0.0235040691879941	0.0096	0.01408	53386	77258	58749.13
2711461	chr6	rs5030979	33162228	A	T	0.872	0.875	0.99	-0.0163021610829842	0.013	0.2118	53386	77258	58749.13
2720023	chr6	rs6531	33163451	G	A	0.279	0.292	0.998	-0.0235040691879941	0.0096	0.01406	53386	77258	58749.13
2695586	chr6	rs17215168	33164690	T	A	0.927	0.931	0.997	-0.0216016445577609	0.0167	0.1967	53386	77258	58749.13
2725888	chr6	rs3117040	33164735	C	A	0.279	0.292	0.997	-0.0235040691879941	0.0096	0.01402	53386	77258	58749.13
2694836	chr6	rs17847933	33165780	G	C	0.948	0.949	0.994	-0.0084959889212643	0.0197	0.6646	53316	77188	58679.13
2708430	chr6	rs2076310	33166034	A	G	0.76	0.769	1.0	-0.0338981034057645	0.0101	0.0007964	53386	77258	58749.13
2726593	chr6	rs148140531	33167969	C	T	0.961	0.963	0.995	-0.0360003042410416	0.0227	0.112	53316	77188	58679.13
2703441	chr6	rs41266701	33169839	C	A	0.902	0.903	0.964	-0.0222967349986103	0.0148	0.1322	53386	77258	58749.13
2726142	chr6	rs1547387	33169895	C	G	0.892	0.893	0.977	0.0190964956909883	0.0141	0.1745	53386	77258	58749.13
2701603	chr6	rs114699053	33172306	G	T	0.874	0.876	0.986	-0.0128015918372089	0.0131	0.3284	53386	77258	58749.13
2699464	chr6	rs45621635	33172636	T	C	0.961	0.963	0.995	-0.0352956263947246	0.0227	0.1199	53316	77188	58679.13
2692898	chr6	rs365339	33172905	T	C	0.271	0.283	0.996	-0.0226035462098532	0.0097	0.01931	53386	77258	58749.13
2719471	chr6	rs110662	33172932	G	A	0.272	0.283	0.996	-0.0226956079321885	0.0097	0.01871	53386	77258	58749.13
2719931	chr6	rs439205	33173842	G	A	0.761	0.77	1.0	-0.0340015566760147	0.0101	0.0007605	53386	77258	58749.13
2706846	chr6	rs383711	33173998	G	A	0.928	0.932	0.997	-0.0221024699079472	0.0168	0.1894	53386	77258	58749.13
2717990	chr6	rs421446	33174783	A	G	0.722	0.732	1.0	-0.0369026020501437	0.0096	0.000127	53386	77258	58749.13
2694584	chr6	rs107822	33175575	C	T	0.761	0.769	1.0	-0.0338981034057645	0.0101	0.0008087	53386	77258	58749.13
2725187	chr6	rs213210	33175824	A	G	0.928	0.932	0.997	-0.0221024699079472	0.0168	0.1902	53386	77258	58749.13
2710353	chr6	rs213209	33176958	C	T	0.723	0.733	0.999	-0.0361039752308815	0.0096	0.0001821	53386	77258	58749.13
2702945	chr6	rs213208	33178010	G	T	0.761	0.77	1.0	-0.0341050206499513	0.0101	0.0007422	53386	77258	58749.13
2717554	chr6	rs9469382	33179376	T	G	0.961	0.963	0.993	-0.0366951051877892	0.0227	0.1055	53316	77188	58679.13
2702090	chr6	rs2854028	33179689	C	T	0.757	0.763	0.975	-0.0135007260538548	0.0102	0.1862	53386	77258	58749.13
2687216	chr6	rs74564669	33179848	A	G	0.977	0.978	0.989	0.0046989426564652	0.0304	0.8765	50949	70918	55438.61
2689643	chr6	rs2854027	33180045	T	C	0.818	0.823	0.89	-0.0433042394092723	0.0119	0.00028	53386	77258	58749.13
2711620	chr6	rs1047194	33180209	A	C	0.976	0.977	0.932	-0.0033957590691798	0.031	0.9139	50122	66456	54041.02
2702831	chr6	rs73741546	33180655	T	C	0.969	0.971	0.977	-0.0095050300143049	0.0262	0.7173	52061	72610	56711.9
2700261	chr6	rs114652844	33181321	T	C	0.872	0.875	0.982	-0.0138048499765589	0.0131	0.2908	53386	77258	58749.13
2698148	chr6	rs143739597	33181884	C	G	0.961	0.963	0.992	-0.0366017456445608	0.0227	0.1075	53316	77188	58679.13
2699150	chr6	rs213214	33181997	T	C	0.304	0.313	0.988	-0.0129028853555234	0.0094	0.1675	53386	77258	58749.13
2689807	chr6	rs1567464	33182870	G	A	0.873	0.876	0.982	-0.0121029460677457	0.0131	0.3571	53386	77258	58749.13
2704955	chr6	rs17221576	33183201	G	A	0.97	0.972	0.989	-0.013399371963117	0.0266	0.6146	52061	72610	56711.9
2702249	chr6	rs9277936	33183248	T	A	0.742	0.747	0.981	-0.0071958279818024	0.0099	0.4668	53386	77258	58749.13
2715323	chr6	rs17221583	33183291	C	T	0.873	0.876	0.981	-0.0120017335415971	0.0131	0.3628	53386	77258	58749.13
2694705	chr6	rs213213	33183730	T	C	0.309	0.318	0.995	-0.0130953713122409	0.0093	0.1594	53386	77258	58749.13
2722381	chr6	rs16868958	33183763	G	A	0.961	0.963	0.993	-0.0372969647443931	0.0227	0.101	53316	77188	58679.13
2700871	chr6	rs116046217	33184181	C	T	0.872	0.875	0.981	-0.0138961051921114	0.0131	0.2887	53386	77258	58749.13
2686225	chr6	rs9277937	33184894	T	C	0.898	0.899	0.974	0.0221038989069263	0.0144	0.1244	53386	77258	58749.13
2711063	chr6	rs1977090	33185578	C	T	0.873	0.876	0.98	-0.0122952780941516	0.0131	0.3476	53386	77258	58749.13
2703506	chr6	rs213212	33185918	C	A	0.271	0.282	0.995	-0.0213972981080803	0.0097	0.02636	53386	77258	58749.13
2686339	chr6	rs213211	33187355	C	T	0.733	0.741	0.986	-0.0380965452668448	0.0098	0.000102	53386	77258	58749.13
2708109	chr6	rs1704995	33187688	T	C	0.844	0.848	0.969	-0.0253998626327317	0.0121	0.03592	53386	77258	58749.13
2690982	chr6	rs150614888	33188329	A	G	0.962	0.964	0.98	-0.0411032840784537	0.0232	0.07614	53316	77188	58679.13
2710502	chr6	rs6914404	33188495	G	A	0.911	0.913	0.974	-0.0164038098256767	0.0154	0.2854	53386	77258	58749.13
2728032	chr6	rs9277939	33189873	C	A	0.898	0.899	0.969	0.0228958774769045	0.0145	0.1126	53386	77258	58749.13
2706591	chr6	rs62405743	33191495	T	C	0.87	0.873	0.974	-0.013399371963117	0.0131	0.3046	53386	77258	58749.13
2696128	chr6	rs437119	33191784	T	C	0.724	0.731	0.981	-0.0338050046123612	0.0097	0.0005141	53386	77258	58749.13
2722819	chr6	rs58051745	33192636	T	C	0.971	0.972	0.984	-0.0119005312583873	0.0266	0.655	52061	72610	56711.9
2710433	chr6	rs386084	33192662	G	A	0.734	0.742	0.985	-0.02960390325858	0.0099	0.002656	53386	77258	58749.13
2722623	chr6	rs439121	33192867	A	C	0.735	0.742	0.985	-0.0383043331577141	0.0098	9.808e-05	53386	77258	58749.13
2703337	chr6	rs1705001	33192915	G	A	0.754	0.76	0.969	-0.0099998320783335	0.0102	0.3254	53386	77258	58749.13
2694599	chr6	rs116156214	33193638	C	T	0.977	0.978	0.98	0.004201162744548	0.0306	0.8898	51018	71194	55549.01
2696011	chr6	rs487652	33193701	G	C	0.268	0.279	0.991	-0.0220002402796674	0.0097	0.02308	53386	77258	58749.13
2706679	chr6	rs411919	33194477	G	A	0.725	0.732	0.978	-0.0335050785573982	0.0098	0.0006004	53386	77258	58749.13
2686499	chr6	rs9277946	33194717	C	T	0.865	0.868	0.987	-0.0433042394092723	0.0127	0.0006622	53386	77258	58749.13
2705866	chr6	rs7759943	33195154	A	G	0.267	0.278	0.992	-0.021203207651103	0.0097	0.02913	53386	77258	58749.13
2716704	chr6	rs213194	33195604	A	G	0.267	0.278	0.992	-0.0209989425960583	0.0097	0.0308	53386	77258	58749.13
2720177	chr6	rs213195	33196005	G	A	0.267	0.278	0.989	-0.0212951405401588	0.0097	0.02882	53386	77258	58749.13
2720407	chr6	rs213196	33197544	C	T	0.907	0.909	0.949	-0.0170952954286372	0.0153	0.2647	53386	77258	58749.13
2694188	chr6	rs9277947	33197571	C	T	0.895	0.896	0.946	0.0172012073197748	0.0144	0.2351	53386	77258	58749.13
2707101	chr6	rs213197	33197589	A	G	0.757	0.763	0.964	-0.0316041926269978	0.0103	0.002095	53386	77258	58749.13
2723409	chr6	rs9277949	33198260	G	A	0.795	0.792	0.79	-0.0084959889212643	0.012	0.4802	53386	77258	58749.13
2688585	chr6	rs1912507	33198280	A	G	0.949	0.949	0.79	0.0297044227063309	0.022	0.1778	53386	77258	58749.13
2701431	chr6	rs114011513	33201598	G	A	0.957	0.959	0.96	-0.0375045865412751	0.022	0.08739	53386	77258	58749.13
2686313	chr6	rs114886963	33202627	G	A	0.957	0.959	0.959	-0.0377018671840115	0.022	0.08633	53386	77258	58749.13
2706006	chr6	rs213220	33202640	C	T	0.467	0.474	0.978	0.0066975214477213	0.0088	0.4415	53386	77258	58749.13
2703638	chr6	rs213221	33203338	A	G	0.484	0.49	0.978	0.0029955089797983	0.0087	0.7327	53386	77258	58749.13
2714772	chr6	rs115699620	33203408	C	T	0.957	0.959	0.961	-0.0380030548002074	0.022	0.08377	53386	77258	58749.13
2685752	chr6	rs213222	33203688	G	A	0.466	0.473	0.979	0.0063001125484799	0.0088	0.4751	53386	77258	58749.13
2690677	chr6	rs1704997	33203908	A	G	0.861	0.866	0.969	-0.0290993078252748	0.0127	0.02224	53386	77258	58749.13
2723641	chr6	rs146722661	33204087	A	G	0.957	0.959	0.959	-0.0375045865412751	0.0219	0.08774	53386	77258	58749.13
2716520	chr6	rs9277952	33204274	G	A	0.885	0.884	0.944	0.0199986865066891	0.0139	0.1485	53386	77258	58749.13
2695007	chr6	rs111900850	33204549	A	G	0.983	0.984	0.94	0.0339955472579582	0.0439	0.4393	35199	46015	38084.32
2700307	chr6	rs213223	33204742	G	C	0.469	0.475	0.98	0.0058031292269501	0.0087	0.5084	53386	77258	58749.13
2728219	chr6	rs1704998	33204861	C	A	0.869	0.875	0.965	-0.0350988198393953	0.0131	0.007453	53386	77258	58749.13
2710710	chr6	rs213224	33206212	C	T	0.641	0.641	0.974	0.0143958802837323	0.0091	0.1139	53386	77258	58749.13
2726657	chr6	rs213225	33208748	G	A	0.484	0.49	0.983	0.0032048589489113	0.0087	0.7145	53386	77258	58749.13
2719445	chr6	rs213226	33209310	A	G	0.48	0.485	0.985	0.0045994064948955	0.0087	0.5947	53386	77258	58749.13
2716576	chr6	rs1704999	33209573	A	G	0.836	0.841	0.946	-0.0282965991551138	0.012	0.01862	53386	77258	58749.13
2717704	chr6	rs74459818	33211075	C	T	0.978	0.98	0.963	0.0099008246772624	0.0313	0.7516	52136	74290	57129.73
2712239	chr6	rs9277956	33211790	G	C	0.847	0.852	0.987	-0.0244976316004002	0.0121	0.04334	53386	77258	58749.13
2716011	chr6	rs113759298	33211836	C	T	0.978	0.98	0.964	0.0109003744682883	0.0313	0.7274	52136	74290	57129.73
2727811	chr6	rs9277958	33212446	G	A	0.847	0.852	0.988	-0.0243951568347216	0.0121	0.04378	53386	77258	58749.13
2689138	chr6	rs116196901	33214062	C	A	0.985	0.985	0.969	0.0441986870716702	0.0437	0.3116	37354	54966	41041.76
2724438	chr6	rs576890	33214862	G	A	0.642	0.641	0.986	0.0160997014894237	0.009	0.07533	53386	77258	58749.13
2708812	chr6	rs461512	33215280	G	T	0.847	0.852	0.991	-0.0247026126403718	0.0121	0.04146	53386	77258	58749.13
2715934	chr6	rs465666	33215902	G	A	0.466	0.472	0.987	0.0044003044444822	0.0087	0.6131	53386	77258	58749.13
2724571	chr6	rs457565	33215904	G	A	0.642	0.641	0.986	0.01600129372694	0.009	0.07624	53386	77258	58749.13
2704178	chr6	rs105445	33216989	G	C	0.859	0.865	0.989	-0.0320997276601081	0.0125	0.01053	53386	77258	58749.13
2710761	chr6	rs1004001	33217001	A	G	0.977	0.979	0.964	0.0141987193998129	0.0305	0.6414	52136	74290	57129.73
2725768	chr6	rs74966913	33218028	G	A	0.978	0.98	0.965	0.0111970780932162	0.0312	0.7198	52075	74047	57032.21
2707792	chr6	rs461338	33218180	T	C	0.847	0.852	0.994	-0.0248973835545144	0.0121	0.03874	53386	77258	58749.13
2713674	chr6	rs41266709	33218589	C	T	0.957	0.96	0.964	-0.0323992324466777	0.0221	0.1426	53386	77258	58749.13
2699355	chr6	rs107861	33218868	C	G	0.846	0.852	0.994	-0.0248973835545144	0.0121	0.0395	53386	77258	58749.13
2708439	chr6	rs213216	33219142	A	C	0.633	0.633	0.985	0.0176041339483571	0.009	0.04995	53386	77258	58749.13
2711756	chr6	rs79507667	33219164	T	G	0.978	0.98	0.966	0.0111970780932162	0.0312	0.7199	52075	74047	57032.21
2694605	chr6	rs138562902	33219519	G	T	0.983	0.983	0.947	0.0307037775750057	0.047	0.5136	29876	38268	31844.26
2723545	chr6	rs74714481	33219883	G	A	0.978	0.98	0.966	0.0111970780932162	0.0312	0.7198	52075	74047	57032.21
2697487	chr6	rs137905860	33220305	G	T	0.957	0.96	0.964	-0.032502530761974	0.0221	0.1417	53386	77258	58749.13
2718185	chr6	rs113520399	33221221	C	T	0.978	0.98	0.967	0.0111970780932162	0.0312	0.7193	52075	74047	57032.21
2727604	chr6	rs76090920	33221391	G	C	0.978	0.98	0.967	0.0111970780932162	0.0312	0.7196	52075	74047	57032.21
2723514	chr6	rs213217	33221955	A	G	0.464	0.47	0.989	0.005703702916678	0.0087	0.5095	53386	77258	58749.13
2691106	chr6	rs462618	33222163	G	T	0.846	0.852	0.995	-0.0251024465608414	0.0121	0.03716	53386	77258	58749.13
2690077	chr6	rs77116232	33222378	T	C	0.978	0.98	0.967	0.0111970780932162	0.0312	0.719	52075	74047	57032.21
2719730	chr6	rs115100599	33223188	G	A	0.963	0.965	0.906	-0.0152963956259917	0.0243	0.5304	53386	77258	58749.13
2720159	chr6	rs418002	33223425	C	T	0.859	0.865	0.991	-0.0325955083699338	0.0125	0.009204	53386	77258	58749.13
2698553	chr6	rs213218	33223426	G	A	0.643	0.642	0.989	0.0164047040252769	0.009	0.06967	53386	77258	58749.13
2694264	chr6	rs407819	33223462	G	A	0.854	0.86	0.991	-0.0275973271921043	0.0123	0.02526	53386	77258	58749.13
2709931	chr6	rs213219	33223659	T	G	0.642	0.642	0.989	0.0161980995687726	0.009	0.07226	53386	77258	58749.13
2724332	chr6	rs113105559	33223979	C	A	0.978	0.98	0.968	0.0123039944561641	0.0312	0.6925	52075	74047	57032.21
2686442	chr6	rs9277962	33225322	C	T	0.642	0.642	0.989	0.0161980995687726	0.009	0.07256	53386	77258	58749.13
2716241	chr6	rs112204928	33225696	G	C	0.978	0.98	0.968	0.0123039944561641	0.0312	0.6922	52075	74047	57032.21
2710937	chr6	rs113401872	33226374	T	C	0.978	0.98	0.969	0.0124027667170427	0.0312	0.6912	52075	74047	57032.21
2702906	chr6	rs141352849	33226385	A	T	0.983	0.983	0.95	0.0333960906184285	0.0471	0.4787	29876	38268	31844.26
2707570	chr6	rs111370967	33226798	T	G	0.978	0.98	0.969	0.0124027667170427	0.0311	0.6915	52075	74047	57032.21
2726513	chr6	rs112099591	33227199	C	A	0.978	0.98	0.969	0.0124027667170427	0.0311	0.6912	52075	74047	57032.21
2715021	chr6	rs77258644	33228025	T	G	0.978	0.98	0.97	0.0123039944561641	0.0311	0.6925	52075	74047	57032.21
2698393	chr6	rs112748653	33228509	A	G	0.978	0.98	0.97	0.0124027667170427	0.0311	0.69	52075	74047	57032.21
2705380	chr6	rs457105	33229010	C	A	0.466	0.473	0.991	0.004101577021075	0.0087	0.6402	53386	77258	58749.13
2694737	chr6	rs474353	33229971	T	C	0.641	0.64	0.99	0.0164047040252769	0.009	0.0685	53386	77258	58749.13
2691347	chr6	rs112341095	33230580	C	T	0.978	0.98	0.971	0.0124027667170427	0.0311	0.6904	52075	74047	57032.21
2711574	chr6	rs460568	33232025	C	T	0.822	0.83	0.994	-0.0176956485356892	0.0114	0.1206	53386	77258	58749.13
2688964	chr6	rs213202	33232055	G	A	0.642	0.641	0.992	0.0170045988158238	0.009	0.05939	53386	77258	58749.13
2725167	chr6	rs114433860	33232430	C	T	0.985	0.985	0.978	0.04149696667529	0.0435	0.3403	37354	54966	41041.76
2706349	chr6	rs213201	33232521	C	T	0.642	0.642	0.992	0.0159028762794155	0.009	0.07659	53386	77258	58749.13
2696113	chr6	rs74625834	33232800	C	T	0.978	0.98	0.972	0.0106035827841911	0.0311	0.7338	52075	74047	57032.21
2726724	chr6	rs213200	33233389	C	T	0.465	0.471	0.992	0.0053954185169075	0.0087	0.5332	53386	77258	58749.13
2685765	chr6	rs79720727	33233449	A	G	0.978	0.98	0.973	0.012096540947233	0.0311	0.6965	52075	74047	57032.21
2721328	chr6	rs41266713	33234310	T	C	0.978	0.98	0.974	0.012096540947233	0.0311	0.6978	52075	74047	57032.21
2702380	chr6	rs112665312	33235584	G	A	0.978	0.98	0.974	0.0138042809763971	0.031	0.6566	52075	74047	57032.21
2712984	chr6	rs213199	33235755	G	A	0.641	0.641	0.993	0.0161980995687726	0.009	0.07181	53386	77258	58749.13
2716111	chr6	rs79390011	33236175	C	T	0.978	0.98	0.975	0.0121953336998771	0.0311	0.6945	52075	74047	57032.21
2712473	chr6	rs112931721	33236497	A	G	0.978	0.98	0.975	0.0121953336998771	0.0311	0.694	52075	74047	57032.21
2684744	chr6	rs17215196	33237432	G	C	0.978	0.98	0.975	0.0124027667170427	0.031	0.6886	52075	74047	57032.21
2692412	chr6	rs112764150	33238250	G	A	0.978	0.98	0.975	0.012096540947233	0.031	0.6967	52075	74047	57032.21
2724305	chr6	rs213203	33238404	A	C	0.465	0.472	0.993	0.0047984689115734	0.0087	0.5817	53386	77258	58749.13
2707772	chr6	rs415748	33238824	A	G	0.846	0.852	0.998	-0.0257999754904126	0.012	0.03237	53386	77258	58749.13
2696778	chr6	rs17221597	33238892	T	C	0.977	0.979	0.976	0.0183996828453635	0.0305	0.5466	52075	74047	57032.21
2689497	chr6	rs463749	33238962	A	T	0.846	0.852	0.998	-0.0257999754904126	0.012	0.03229	53386	77258	58749.13
2724751	chr6	rs17221611	33238995	A	T	0.977	0.979	0.976	0.0179970767016546	0.0305	0.5537	52075	74047	57032.21
2719076	chr6	rs17221618	33239423	C	G	0.977	0.979	0.976	0.0180952882690919	0.0305	0.5527	52075	74047	57032.21
2728122	chr6	rs17215210	33239479	G	A	0.977	0.979	0.976	0.0184978548821194	0.0304	0.5444	52075	74047	57032.21
2725738	chr6	rs17215231	33239869	C	T	0.927	0.927	0.907	0.0148984646619666	0.0174	0.3905	53386	77258	58749.13
2714231	chr6	rs465658	33239905	A	G	0.846	0.852	0.998	-0.0257999754904126	0.012	0.03195	53386	77258	58749.13
2697273	chr6	rs28362657	33239984	C	T	0.977	0.979	0.976	0.0178988554877579	0.0305	0.5558	52075	74047	57032.21
2697952	chr6	rs464921	33240506	A	G	0.846	0.852	0.998	-0.0259949602770859	0.012	0.03051	53386	77258	58749.13
2719614	chr6	rs75783624	33240581	C	T	0.977	0.979	0.976	0.0184978548821194	0.0305	0.5443	52075	74047	57032.21
2718778	chr6	rs466886	33240699	G	T	0.846	0.852	0.998	-0.0257999754904126	0.012	0.03195	53386	77258	58749.13
2699264	chr6	rs113928798	33240774	G	C	0.977	0.979	0.977	0.0189983824093147	0.0304	0.5333	52075	74047	57032.21
2726530	chr6	rs213204	33241076	C	A	0.643	0.643	0.994	0.0155977206230546	0.009	0.08358	53386	77258	58749.13
2717852	chr6	rs213205	33241135	T	C	0.466	0.473	0.994	0.0038027603329278	0.0087	0.6582	53386	77258	58749.13
2711001	chr6	rs213206	33241143	C	G	0.643	0.643	0.992	0.0150954876453349	0.009	0.09411	53386	77258	58749.13
2726784	chr6	rs213207	33241169	C	T	0.466	0.473	0.993	0.0032048589489113	0.0087	0.7158	53386	77258	58749.13
2713105	chr6	rs113875080	33241174	A	G	0.977	0.979	0.976	0.0189002595004805	0.0305	0.5354	52075	74047	57032.21
2699529	chr6	rs151191108	33241420	G	A	0.983	0.983	0.96	0.0305970979773775	0.047	0.5152	29640	38035	31609.77
2714048	chr6	rs458679	33242492	C	G	0.846	0.852	0.998	-0.0256050287153947	0.012	0.03375	53386	77258	58749.13
2708126	chr6	rs458434	33242825	C	A	0.846	0.852	0.998	-0.0260975991218731	0.012	0.02997	53386	77258	58749.13
2697309	chr6	rs7771360	33242880	A	C	0.978	0.979	0.976	0.0185960172820726	0.0305	0.5407	52075	74047	57032.21
2716300	chr6	rs72654476	33243188	T	C	0.978	0.979	0.976	0.0183015011699126	0.0305	0.5487	52075	74047	57032.21
2714001	chr6	rs72654477	33243257	A	T	0.978	0.979	0.976	0.0183015011699126	0.0305	0.5478	52075	74047	57032.21
2728808	chr6	rs464367	33244641	C	T	0.488	0.494	0.988	0.0030952049073025	0.0087	0.7179	53386	77258	58749.13
2689689	chr6	rs463302	33244716	G	C	0.835	0.843	0.993	-0.0213972981080803	0.0118	0.06863	53386	77258	58749.13
2719269	chr6	rs3445	33246518	G	A	0.842	0.847	0.997	-0.0247026126403718	0.0119	0.03776	53386	77258	58749.13
2686299	chr6	rs120626	33247875	A	T	0.649	0.649	0.992	0.0127977582298607	0.009	0.1571	53386	77258	58749.13
2706946	chr6	rs9469395	33247983	G	A	0.976	0.978	0.974	0.0263010744193707	0.0295	0.3719	52444	74424	57405.17
2701682	chr6	rs213215	33248174	G	A	0.467	0.474	0.992	0.001998002662673	0.0087	0.8203	53386	77258	58749.13
2724864	chr6	rs79247533	33249096	G	A	0.982	0.982	0.964	0.0439977464776452	0.0397	0.2675	40122	49950	42600.24
2726735	chr6	rs79356638	33249254	C	T	0.982	0.982	0.966	0.0441986870716702	0.0397	0.2661	40187	50011	42663.18
2701392	chr6	rs469064	33250476	C	A	0.468	0.477	0.996	-0.0375980304153185	0.0086	1.29e-05	53386	77258	58749.13
2686545	chr6	rs78759852	33250684	A	G	0.982	0.982	0.965	0.0454990400712183	0.0394	0.2487	40358	50183	42834.73
2687118	chr6	rs111270492	33250825	C	A	0.982	0.982	0.966	0.0435000054458512	0.0395	0.2704	40122	49950	42600.24
2693718	chr6	rs112056294	33251267	G	A	0.982	0.982	0.966	0.0426954385276174	0.0395	0.2803	40122	49950	42600.24
2687543	chr6	rs443972	33251776	T	C	0.957	0.957	0.921	-0.0023026490626755	0.0222	0.9159	53386	77258	58749.13
2689309	chr6	rs455567	33252115	G	A	0.453	0.461	0.995	-0.032502530761974	0.0087	0.0001722	53386	77258	58749.13
2697911	chr6	rs467508	33252336	G	A	0.849	0.857	0.997	-0.035596090043474	0.0122	0.003377	53386	77258	58749.13
2698230	chr6	rs3130256	33253608	G	A	0.651	0.651	0.996	-0.027196494688472	0.009	0.002624	53386	77258	58749.13
2718680	chr6	rs149283903	33253811	G	A	0.96	0.962	0.967	-0.0257999754904126	0.0227	0.255	53386	77258	58749.13
2704647	chr6	rs14398	33254665	A	G	0.857	0.864	0.997	-0.0377018671840115	0.0124	0.002439	53386	77258	58749.13
2716305	chr6	rs446735	33255103	A	C	0.452	0.461	0.995	-0.0322959448008212	0.0086	0.0001899	53386	77258	58749.13
2727164	chr6	rs465151	33255369	C	T	0.857	0.864	0.997	-0.0375980304153185	0.0124	0.002491	53386	77258	58749.13
2686351	chr6	rs462093	33256096	A	T	0.452	0.461	0.995	-0.0322959448008212	0.0086	0.0001872	53386	77258	58749.13
2691984	chr6	rs9277965	33256397	G	A	0.834	0.84	0.999	-0.02960390325858	0.0117	0.01128	53386	77258	58749.13
2685682	chr6	rs463260	33256984	C	T	0.453	0.461	0.995	-0.0322959448008212	0.0086	0.0001864	53386	77258	58749.13
2723997	chr6	rs464865	33257186	A	G	0.451	0.459	0.993	-0.0329985112635755	0.0087	0.0001396	53386	77258	58749.13
2694716	chr6	rs456261	33258443	G	A	0.469	0.476	0.994	-0.0358966439977618	0.0086	3.252e-05	53386	77258	58749.13
2704644	chr6	rs35273540	33260215	C	T	0.984	0.984	0.988	0.0184978548821194	0.0352	0.5981	52470	75043	57622.11
2705639	chr6	rs2239842	33261871	A	G	0.651	0.651	0.995	-0.0267958227871631	0.0091	0.003122	53386	77258	58749.13
2687353	chr6	rs2282850	33267103	C	T	0.803	0.811	0.99	-0.0335050785573982	0.0109	0.002243	53386	77258	58749.13
2700517	chr6	rs1059288	33267672	A	G	0.452	0.461	0.996	-0.0323992324466777	0.0086	0.0001791	53386	77258	58749.13
2705586	chr6	rs15604	33267715	A	G	0.982	0.982	0.95	0.0713993070302905	0.0398	0.07319	39396	49739	41979.59
2725794	chr6	rs9277968	33270680	A	G	0.452	0.461	0.996	-0.0323992324466777	0.0086	0.0001734	53386	77258	58749.13
2709557	chr6	rs3180817	33271235	G	C	0.982	0.982	0.957	0.0709988581496884	0.0398	0.07446	39396	49739	41979.59
2685253	chr6	rs3180816	33271336	C	A	0.982	0.982	0.958	0.0697032857496389	0.0394	0.07736	40618	51023	43231.82
2723233	chr6	rs1800838	33272541	A	T	0.484	0.492	0.995	-0.0408949138454712	0.0086	2.073e-06	53386	77258	58749.13
2720062	chr6	rs1800837	33272626	C	T	0.796	0.804	0.992	-0.0303973537275885	0.0108	0.004908	53386	77258	58749.13
2691827	chr6	rs12664430	33272677	C	T	0.926	0.927	0.975	-0.0146974807605841	0.0167	0.379	53386	77258	58749.13
2693563	chr6	rs2071889	33272712	C	A	0.469	0.477	0.994	-0.0366017456445608	0.0086	2.203e-05	53386	77258	58749.13
2715969	chr6	rs2071888	33272855	G	C	0.452	0.461	0.996	-0.0325955083699338	0.0086	0.0001606	53386	77258	58749.13
2715161	chr6	rs3135409	33274520	A	C	0.452	0.461	0.996	-0.0328021562323804	0.0086	0.0001493	53386	77258	58749.13
2701811	chr6	rs3135408	33275013	T	C	0.452	0.461	0.996	-0.0328951617042694	0.0086	0.0001419	53386	77258	58749.13
2685358	chr6	rs2013891	33275872	A	G	0.452	0.461	0.996	-0.0329985112635755	0.0086	0.0001343	53386	77258	58749.13
2688137	chr6	rs1014779	33276466	G	A	0.483	0.491	0.996	-0.0418954871740363	0.0086	1.144e-06	53386	77258	58749.13
2723250	chr6	rs9277972	33276770	A	T	0.81	0.819	0.992	-0.0347985055426955	0.0111	0.001759	53386	77258	58749.13
2696461	chr6	rs3130260	33278816	G	A	0.688	0.688	0.996	-0.0262002485024742	0.0093	0.004921	53386	77258	58749.13
2712279	chr6	rs2282851	33280309	C	T	0.688	0.688	0.997	-0.0262002485024742	0.0093	0.004844	53386	77258	58749.13
2703508	chr6	rs3106191	33280505	C	A	0.688	0.688	0.997	-0.0262002485024742	0.0093	0.004836	53386	77258	58749.13
2696956	chr6	rs3106190	33280629	C	G	0.48	0.488	0.996	-0.0388032003238938	0.0086	6.609e-06	53386	77258	58749.13
2687214	chr6	rs2239841	33281842	G	T	0.69	0.69	0.991	-0.0267958227871631	0.0093	0.004156	53386	77258	58749.13
2728475	chr6	rs2239840	33281843	A	T	0.69	0.69	0.991	-0.0267033828345498	0.0093	0.004195	53386	77258	58749.13
2718694	chr6	rs3106189	33282002	C	T	0.48	0.488	0.996	-0.0385017716536664	0.0086	7.742e-06	53386	77258	58749.13
2694986	chr6	rs3130099	33282181	A	G	0.48	0.488	0.997	-0.0382004338153035	0.0086	9.11e-06	53386	77258	58749.13
2728581	chr6	rs1061801	33282338	G	A	0.808	0.816	0.994	-0.0347985055426955	0.011	0.001618	53386	77258	58749.13
2698625	chr6	rs1061783	33282628	C	T	0.472	0.481	0.996	-0.0380965452668448	0.0086	1.003e-05	53386	77258	58749.13
2718183	chr6	rs3130100	33283766	T	C	0.454	0.464	0.994	-0.0428970626523952	0.0086	7.122e-07	53386	77258	58749.13
2686119	chr6	rs11873	33286825	G	A	0.985	0.985	0.982	0.0158044491449436	0.0373	0.6711	49602	72407	54842.34
2702183	chr6	rs2239839	33288075	C	A	0.688	0.688	0.997	-0.0263953113595316	0.0093	0.004588	53386	77258	58749.13
2719078	chr6	rs1059231	33288271	A	G	0.688	0.688	0.997	-0.0263953113595316	0.0093	0.004578	53386	77258	58749.13
2712997	chr6	rs3130018	33290402	G	A	0.488	0.496	0.996	-0.0430014511447026	0.0086	5.832e-07	53386	77258	58749.13
2714925	chr6	rs2073524	33290547	T	A	0.472	0.48	0.995	-0.0380965452668448	0.0086	9.811e-06	53386	77258	58749.13
2722837	chr6	rs2073525	33290825	A	G	0.456	0.465	0.996	-0.0346017967900747	0.0086	6.114e-05	53386	77258	58749.13
2704181	chr6	rs3106194	33290872	G	A	0.688	0.688	0.996	-0.0263029084210524	0.0093	0.004675	53386	77258	58749.13
2691580	chr6	rs9277976	33292745	T	C	0.901	0.907	0.98	-0.0649012535836979	0.0148	1.119e-05	53386	77258	58749.13
2726076	chr6	rs3130101	33292888	A	G	0.487	0.495	0.995	-0.0431998193062192	0.0086	5.413e-07	53386	77258	58749.13
2727436	chr6	rs9277979	33294098	C	T	0.823	0.831	0.988	-0.0391983134041576	0.0114	0.0006058	53386	77258	58749.13
2725929	chr6	rs3130016	33296230	T	G	0.458	0.467	0.992	-0.0366951051877892	0.0086	2.175e-05	53386	77258	58749.13
2695680	chr6	rs139483731	33296603	C	A	0.986	0.986	0.973	0.0049974917102918	0.0395	0.8989	48075	70810	53349.23
2708158	chr6	rs116524264	33297795	G	A	0.986	0.986	0.967	0.0119977384336167	0.0393	0.759	47971	70846	53291.83
2690421	chr6	rs2894334	33298344	A	C	0.472	0.481	0.992	-0.0385017716536664	0.0086	8.206e-06	53386	77258	58749.13
2696576	chr6	rs2395379	33298478	A	G	0.473	0.481	0.992	-0.0385017716536664	0.0086	8.38e-06	53386	77258	58749.13
2707694	chr6	rs116362778	33298708	C	T	0.96	0.962	0.974	-0.0218980211012161	0.0226	0.3338	53386	77258	58749.13
2685989	chr6	rs3130262	33300854	A	G	0.458	0.467	0.993	-0.0360003042410416	0.0086	3.112e-05	53386	77258	58749.13
2697839	chr6	rs115138315	33300969	G	A	0.944	0.945	0.829	-0.0366951051877892	0.0207	0.07582	53386	77258	58749.13
2727546	chr6	rs3130263	33300976	G	A	0.473	0.482	0.992	-0.0380030548002074	0.0086	1.076e-05	53386	77258	58749.13
2697996	chr6	rs3130264	33301229	C	G	0.457	0.467	0.993	-0.0361039752308815	0.0086	3.019e-05	53386	77258	58749.13
2721199	chr6	rs3106195	33301676	A	T	0.472	0.481	0.993	-0.0382004338153035	0.0086	9.473e-06	53386	77258	58749.13
2708127	chr6	rs3130265	33302886	G	A	0.457	0.467	0.994	-0.0361039752308815	0.0086	2.948e-05	53386	77258	58749.13
2693730	chr6	rs115065026	33303035	G	A	0.96	0.962	0.978	-0.0218980211012161	0.0226	0.3318	53386	77258	58749.13
2716426	chr6	rs3130266	33303989	G	A	0.473	0.482	0.993	-0.0383978517965666	0.0086	8.369e-06	53386	77258	58749.13
2705478	chr6	rs9277988	33306235	T	C	0.799	0.807	0.985	-0.0323992324466777	0.0109	0.002849	53386	77258	58749.13
2727373	chr6	rs3130268	33307400	T	G	0.49	0.498	0.986	-0.0413012760239546	0.0086	1.763e-06	53386	77258	58749.13
2688578	chr6	rs3130270	33308221	A	G	0.473	0.482	0.993	-0.0377953294954024	0.0086	1.173e-05	53386	77258	58749.13
2689890	chr6	rs112199989	33308380	G	A	0.926	0.926	0.925	0.0048979852621919	0.0171	0.7757	53386	77258	58749.13
2707242	chr6	rs9277990	33308607	A	G	0.812	0.821	0.982	-0.0363009797263316	0.0112	0.001179	53386	77258	58749.13
2690005	chr6	rs3135407	33309830	T	C	0.472	0.481	0.991	-0.0377953294954024	0.0086	1.225e-05	53386	77258	58749.13
2712038	chr6	rs3130271	33310979	G	A	0.474	0.482	0.99	-0.0388032003238938	0.0086	6.957e-06	53386	77258	58749.13
2713221	chr6	rs3135405	33311242	A	G	0.473	0.481	0.99	-0.0388032003238938	0.0086	7.139e-06	53386	77258	58749.13
2715590	chr6	rs3130014	33312308	A	G	0.684	0.681	0.991	0.0215951374365897	0.0093	0.01974	53386	77258	58749.13
2686432	chr6	rs9277992	33312455	G	A	0.809	0.817	0.971	-0.031397792147416	0.0112	0.005022	53386	77258	58749.13
2712339	chr6	rs3130272	33315086	G	C	0.707	0.705	0.986	0.0358978909969844	0.0095	0.000167	53386	77258	58749.13
2696352	chr6	rs583129	33315152	A	G	0.57	0.571	0.986	-0.0319035490130083	0.0088	0.0002736	53386	77258	58749.13
2697099	chr6	rs9277997	33317432	C	T	0.856	0.864	0.984	-0.0521041493573948	0.0125	3.009e-05	53386	77258	58749.13
2713112	chr6	rs3106188	33317784	C	T	0.556	0.555	0.99	-0.0263953113595316	0.0087	0.002524	53386	77258	58749.13
2685052	chr6	rs2136778	33317795	C	T	0.564	0.563	0.989	-0.0286978729475453	0.0087	0.001023	53386	77258	58749.13
2702024	chr6	rs3130010	33318571	C	T	0.555	0.555	0.991	-0.028399474521698	0.0087	0.001111	53386	77258	58749.13
2693580	chr6	rs9278001	33318609	C	T	0.856	0.864	0.986	-0.0521041493573948	0.0125	2.938e-05	53386	77258	58749.13
2693366	chr6	rs211476	33319596	G	T	0.707	0.706	0.996	0.0338988850054592	0.0095	0.0003547	53386	77258	58749.13
2695372	chr6	rs9278004	33319815	G	A	0.84	0.848	0.988	-0.0428031223253094	0.0119	0.0003266	53386	77258	58749.13
2694547	chr6	rs211475	33320089	A	G	0.706	0.705	0.996	0.0329994782631079	0.0095	0.0004995	53386	77258	58749.13
2690069	chr6	rs211474	33320613	G	A	0.698	0.698	0.997	0.0335991726304121	0.0094	0.0003593	53386	77258	58749.13
2715498	chr6	rs9278005	33320750	G	A	0.856	0.864	0.989	-0.0521041493573948	0.0125	2.874e-05	53386	77258	58749.13
2724347	chr6	rs211473	33320759	G	A	0.707	0.706	0.997	0.0335991726304121	0.0095	0.0003947	53386	77258	58749.13
2698443	chr6	rs9278006	33321431	C	T	0.856	0.864	0.99	-0.0523043316292892	0.0124	2.697e-05	53386	77258	58749.13
2727833	chr6	rs9278007	33321660	G	A	0.856	0.864	0.99	-0.0523043316292892	0.0124	2.653e-05	53386	77258	58749.13
2711972	chr6	rs3130008	33321666	G	A	0.401	0.409	0.995	-0.050903896528528	0.0088	7.036e-09	53386	77258	58749.13
2705970	chr6	rs211468	33323265	C	T	0.768	0.766	0.978	0.0411035548784171	0.0103	6.768e-05	53386	77258	58749.13
2687602	chr6	rs211467	33323446	G	C	0.707	0.706	0.998	0.0338988850054592	0.0095	0.0003507	53386	77258	58749.13
2688017	chr6	rs9278015	33324188	C	T	0.856	0.864	0.994	-0.0527048164320283	0.0124	2.185e-05	53386	77258	58749.13
2721484	chr6	rs3117324	33324527	G	T	0.392	0.401	0.996	-0.0511038386512114	0.0088	6.602e-09	53386	77258	58749.13
2692339	chr6	rs9278016	33325080	G	A	0.856	0.864	0.994	-0.0525994101433915	0.0124	2.235e-05	53386	77258	58749.13
2715652	chr6	rs3117323	33325256	G	A	0.562	0.561	0.999	-0.0272992569378225	0.0087	0.001664	53386	77258	58749.13
2693110	chr6	rs3106192	33326250	A	G	0.552	0.553	0.999	-0.0275048131221902	0.0087	0.001513	53386	77258	58749.13
2703977	chr6	rs9278019	33326434	C	T	0.856	0.864	0.996	-0.0525994101433915	0.0124	2.238e-05	53386	77258	58749.13
2695294	chr6	rs9278020	33326699	G	A	0.884	0.891	0.981	-0.0542027860143161	0.0137	7.878e-05	53386	77258	58749.13
2728178	chr6	rs211455	33328518	G	A	0.709	0.708	1.0	0.0344014267173323	0.0095	0.000287	53386	77258	58749.13
2725338	chr6	rs3130004	33328893	G	C	0.563	0.563	1.0	-0.0278029446620889	0.0087	0.001377	53386	77258	58749.13
2693560	chr6	rs211454	33329068	G	A	0.709	0.708	0.999	0.0339955472579582	0.0095	0.0003352	53386	77258	58749.13
2713982	chr6	rs211453	33330131	T	G	0.647	0.645	0.997	0.0356952753244514	0.009	7.403e-05	53386	77258	58749.13
2687924	chr6	rs3130274	33330900	G	A	0.625	0.625	0.996	-0.0341050206499513	0.0089	0.0001312	53386	77258	58749.13
2688415	chr6	rs211452	33330981	A	G	0.648	0.646	0.997	0.0352030377085245	0.009	9.507e-05	53386	77258	58749.13
2698609	chr6	rs3130003	33331061	T	C	0.954	0.954	0.915	-0.0145046862028817	0.0214	0.4996	53386	77258	58749.13
2685830	chr6	rs3130275	33332137	A	G	0.625	0.625	0.997	-0.0341050206499513	0.0089	0.0001292	53386	77258	58749.13
2700967	chr6	rs2743	33332617	T	C	0.613	0.615	0.995	-0.0331949048576409	0.0089	0.0001778	53386	77258	58749.13
2704486	chr6	rs211450	33333446	C	T	0.647	0.645	0.996	0.0355987772398635	0.009	7.801e-05	53386	77258	58749.13
2685538	chr6	rs9278021	33333564	G	A	0.856	0.864	0.995	-0.0523991687992084	0.0124	2.433e-05	53386	77258	58749.13
2721138	chr6	rs211449	33333916	G	T	0.647	0.645	0.996	0.0361969153118182	0.009	5.862e-05	53386	77258	58749.13
2712728	chr6	rs3940219	33334718	C	T	0.96	0.96	0.986	0.0098018049722602	0.0223	0.6597	53386	77258	58749.13
2704719	chr6	rs3130001	33335448	T	C	0.609	0.61	0.995	-0.0347985055426955	0.0089	8.36e-05	53386	77258	58749.13
2727565	chr6	rs3130276	33336930	C	T	0.625	0.625	0.996	-0.0340015566760147	0.0089	0.0001393	53386	77258	58749.13
2698300	chr6	rs67136908	33337088	C	T	0.919	0.921	0.95	-0.002002002670673	0.0163	0.9021	53386	77258	58749.13
2697375	chr6	rs9278024	33337203	G	A	0.856	0.864	0.996	-0.0513038207587421	0.0124	3.573e-05	53386	77258	58749.13
2725450	chr6	rs9278025	33338508	T	A	0.616	0.617	0.995	-0.033701571673015	0.0089	0.0001461	53386	77258	58749.13
2711484	chr6	rs9278026	33339481	A	T	0.842	0.85	0.983	-0.0458973523870375	0.012	0.0001354	53386	77258	58749.13
2685895	chr6	rs9278027	33340510	T	C	0.857	0.865	0.995	-0.0507039943747058	0.0124	4.602e-05	53386	77258	58749.13
2714277	chr6	rs9278028	33341042	T	C	0.856	0.864	0.996	-0.050903896528528	0.0124	4.006e-05	53386	77258	58749.13
2686578	chr6	rs9278029	33341424	A	C	0.695	0.698	0.99	-0.0475004961488543	0.0094	4.67e-07	53386	77258	58749.13
2720272	chr6	rs3130015	33343232	T	C	0.617	0.62	0.994	-0.0380030548002074	0.0089	1.924e-05	53386	77258	58749.13
2699813	chr6	rs211448	33343859	T	C	0.645	0.641	0.994	0.0389033551082361	0.009	1.551e-05	53386	77258	58749.13
2693619	chr6	rs3130007	33345437	T	C	0.614	0.617	0.994	-0.0385953087593848	0.0089	1.352e-05	53386	77258	58749.13
2704119	chr6	rs3130005	33345964	A	T	0.616	0.619	0.988	-0.0383978517965666	0.0089	1.665e-05	53386	77258	58749.13
2702797	chr6	rs115552552	33346116	C	T	0.96	0.961	0.863	-0.0286978729475453	0.0239	0.2292	53386	77258	58749.13
2706456	chr6	rs2747479	33346186	C	A	0.644	0.64	0.994	0.0387975467079122	0.009	1.663e-05	53386	77258	58749.13
2685864	chr6	rs1977139	33346581	T	C	0.0992	0.108	0.991	-0.056496280157669	0.0144	9.031e-05	52493	75664	57604.43
2701109	chr6	rs7382303	33347630	G	A	0.644	0.641	0.994	0.0385955177593629	0.009	1.808e-05	53386	77258	58749.13
2726691	chr6	rs9278033	33347760	G	A	0.856	0.864	0.997	-0.050903896528528	0.0124	4.025e-05	53386	77258	58749.13
2710435	chr6	rs148742041	33348894	G	A	0.967	0.967	0.805	-0.0530949163341788	0.0269	0.04873	53386	77258	58749.13
2699981	chr6	rs75159856	33349503	C	T	0.644	0.641	0.995	0.0385955177593629	0.009	1.799e-05	53386	77258	58749.13
2696958	chr6	rs2747477	33349885	G	A	0.644	0.641	0.995	0.0385955177593629	0.009	1.83e-05	53386	77258	58749.13
2716169	chr6	rs3117320	33350174	C	T	0.626	0.628	0.996	-0.0377018671840115	0.0089	2.356e-05	53386	77258	58749.13
2715042	chr6	rs9278034	33350201	A	T	0.856	0.864	0.997	-0.0505987987633697	0.0124	4.4e-05	53386	77258	58749.13
2699874	chr6	rs2747476	33351251	C	G	0.0993	0.108	0.991	-0.0568984476340911	0.0144	7.967e-05	52493	75664	57604.43
2716481	chr6	rs114972028	33351451	A	T	0.948	0.947	0.973	0.0100988346774146	0.0195	0.6051	53386	77258	58749.13
2718487	chr6	rs6942045	33351696	C	T	0.695	0.698	0.992	-0.0476997588774203	0.0094	4.044e-07	53386	77258	58749.13
2698037	chr6	rs9278036	33352360	G	C	0.856	0.864	0.998	-0.050903896528528	0.0124	4.034e-05	53386	77258	58749.13
2717776	chr6	rs406009	33353090	A	G	0.0988	0.108	0.992	-0.0570043080677942	0.0145	7.905e-05	52493	75664	57604.43
2701231	chr6	rs9278038	33353112	T	C	0.855	0.863	0.998	-0.050903896528528	0.0124	3.862e-05	53386	77258	58749.13
2722293	chr6	rs150558870	33353589	G	A	0.969	0.97	0.965	-0.0220002402796674	0.0254	0.3867	53316	77188	58679.13
2726305	chr6	rs147474989	33354179	G	A	0.966	0.967	0.807	-0.0525994101433915	0.0268	0.05001	53386	77258	58749.13
2720208	chr6	rs9278039	33355103	T	C	0.844	0.852	0.998	-0.0408949138454712	0.012	0.0006503	53386	77258	58749.13
2706834	chr6	rs146680842	33355836	G	A	0.968	0.97	0.965	-0.0227979086760041	0.0254	0.3689	53316	77188	58679.13
2698574	chr6	rs465877	33356073	C	T	0.626	0.628	0.997	-0.0375980304153185	0.0089	2.526e-05	53386	77258	58749.13
2701751	chr6	rs9368760	33356985	C	T	0.695	0.698	0.993	-0.0480039732984809	0.0094	3.519e-07	53386	77258	58749.13
2710625	chr6	rs9278040	33357231	G	A	0.855	0.863	0.998	-0.0509986009718156	0.0124	3.807e-05	53386	77258	58749.13
2700430	chr6	rs456993	33358278	T	C	0.623	0.625	0.997	-0.0380965452668448	0.0089	1.84e-05	53386	77258	58749.13
2690984	chr6	rs139677422	33358453	C	T	0.969	0.97	0.966	-0.0222967349986103	0.0255	0.3817	53316	77188	58679.13
2689077	chr6	rs465506	33359008	A	G	0.614	0.617	0.997	-0.0383043331577141	0.0089	1.591e-05	53386	77258	58749.13
2728542	chr6	rs465474	33359142	A	G	0.623	0.625	0.997	-0.0383043331577141	0.0089	1.674e-05	53386	77258	58749.13
2695962	chr6	rs465223	33359716	G	C	0.614	0.617	0.997	-0.0383043331577141	0.0089	1.604e-05	53386	77258	58749.13
2724895	chr6	rs172435	33359820	A	C	0.0989	0.107	0.992	-0.0559990861201021	0.0143	9.257e-05	53386	77258	58749.13
2727355	chr6	rs461964	33360574	T	G	0.614	0.617	0.997	-0.0383043331577141	0.0089	1.602e-05	53386	77258	58749.13
2712007	chr6	rs461887	33360787	T	C	0.623	0.625	0.998	-0.0383043331577141	0.0089	1.747e-05	53386	77258	58749.13
2725999	chr6	rs169817	33361724	C	T	0.644	0.64	0.997	0.0394033887747662	0.009	1.195e-05	53386	77258	58749.13
2698836	chr6	rs211462	33364083	G	T	0.0982	0.106	0.992	-0.0559990861201021	0.0144	9.962e-05	53386	77258	58749.13
2713452	chr6	rs211461	33364880	T	C	0.0983	0.107	0.993	-0.0546040319940407	0.0145	0.0001628	52493	75664	57604.43
2713510	chr6	rs211460	33365051	C	G	0.0983	0.107	0.993	-0.0546040319940407	0.0145	0.0001641	52493	75664	57604.43
2687974	chr6	rs211459	33365325	T	C	0.0983	0.107	0.993	-0.0546040319940407	0.0145	0.0001645	52493	75664	57604.43
2714099	chr6	rs211458	33365353	A	G	0.0989	0.107	0.992	-0.0557030028762507	0.0143	0.0001016	53386	77258	58749.13
2719518	chr6	rs211457	33365640	T	C	0.0983	0.107	0.993	-0.0549948736289312	0.0145	0.0001458	52493	75664	57604.43
2706375	chr6	rs114542428	33365724	A	G	0.935	0.931	0.95	0.055500929860874	0.0177	0.001691	53386	77258	58749.13
2714255	chr6	rs62407901	33366272	C	T	0.96	0.96	0.98	0.00730326611012	0.0223	0.7447	53386	77258	58749.13
2705677	chr6	rs211465	33367034	C	T	0.644	0.64	0.998	0.0394033887747662	0.009	1.181e-05	53386	77258	58749.13
2708634	chr6	rs9278043	33367114	C	T	0.855	0.863	0.999	-0.050903896528528	0.0124	3.89e-05	53386	77258	58749.13
2716741	chr6	rs391500	33367133	C	A	0.695	0.698	0.993	-0.0480039732984809	0.0094	3.361e-07	53386	77258	58749.13
2688800	chr6	rs9278044	33368220	A	T	0.855	0.863	0.999	-0.050903896528528	0.0124	3.856e-05	53386	77258	58749.13
2719968	chr6	rs9278045	33368524	C	T	0.856	0.864	0.999	-0.0509986009718156	0.0124	3.913e-05	53386	77258	58749.13
2700907	chr6	rs371005	33368550	C	T	0.613	0.615	0.997	-0.0335050785573982	0.0089	0.0001568	53386	77258	58749.13
2721931	chr6	rs142097672	33369564	C	T	0.969	0.97	0.965	-0.0240980393840575	0.0254	0.3441	53316	77188	58679.13
2694912	chr6	rs467065	33369603	G	C	0.614	0.617	0.997	-0.0383043331577141	0.0089	1.583e-05	53386	77258	58749.13
2720271	chr6	rs9278046	33369654	T	C	0.856	0.864	0.999	-0.0509986009718156	0.0124	3.903e-05	53386	77258	58749.13
2693055	chr6	rs211464	33370226	T	C	0.0982	0.107	0.993	-0.0534007767271153	0.0145	0.0002263	52493	75664	57604.43
2714799	chr6	rs376006	33370774	A	C	0.623	0.625	0.998	-0.0383043331577141	0.0089	1.717e-05	53386	77258	58749.13
2689020	chr6	rs459927	33373532	G	C	0.624	0.626	0.996	-0.0375045865412751	0.0089	2.521e-05	53386	77258	58749.13
2724834	chr6	rs395832	33373649	T	C	0.0991	0.107	0.99	-0.0538017009683557	0.0143	0.0001762	53386	77258	58749.13
2685319	chr6	rs75589364	33373881	A	G	0.936	0.936	0.948	0.0026963615477425	0.018	0.8814	53386	77258	58749.13
2701329	chr6	rs9278049	33374823	G	A	0.856	0.864	0.999	-0.0511038386512114	0.0124	3.745e-05	53386	77258	58749.13
2697412	chr6	rs56369265	33375130	G	A	0.884	0.885	0.966	0.0053954185169075	0.0137	0.6949	53386	77258	58749.13
2717412	chr6	rs114485144	33376436	T	C	0.948	0.947	0.979	0.0128964817350202	0.0195	0.5096	53386	77258	58749.13
2722451	chr6	rs452513	33376715	T	C	0.101	0.109	0.993	-0.0519040071504222	0.0142	0.0002576	53386	77258	58749.13
2718204	chr6	rs113133874	33379903	C	T	0.856	0.864	1.0	-0.0513038207587421	0.0124	3.448e-05	53386	77258	58749.13
2725717	chr6	rs2235982	33380804	A	G	0.856	0.864	1.0	-0.0513985630860003	0.0124	3.336e-05	53386	77258	58749.13
2726039	chr6	rs761583	33381459	A	G	0.96	0.96	0.984	0.0062007356416035	0.0223	0.7798	53386	77258	58749.13
2713403	chr6	rs442745	33382241	T	C	0.623	0.625	0.999	-0.0380965452668448	0.0089	1.885e-05	53386	77258	58749.13
2708062	chr6	rs41267647	33382457	G	A	0.856	0.864	1.0	-0.0513985630860003	0.0124	3.323e-05	53386	77258	58749.13
2704601	chr6	rs116199362	33382955	G	C	0.984	0.985	0.932	0.0323026073786261	0.04	0.4196	44326	64466	48663.38
2699705	chr6	rs4231	33383974	G	C	0.856	0.864	1.0	-0.0513985630860003	0.0124	3.347e-05	53386	77258	58749.13
2701258	chr6	rs1705003	33385953	A	G	0.831	0.84	1.0	-0.0406032684425478	0.0116	0.0004714	53386	77258	58749.13
2688190	chr6	rs77965538	33386728	G	C	0.977	0.978	0.784	-0.0557981629302465	0.0327	0.08758	53386	77258	58749.13
2711732	chr6	rs78525454	33388294	G	A	0.977	0.978	0.783	-0.0570043080677942	0.0327	0.08156	53386	77258	58749.13
2698596	chr6	rs114993678	33388894	C	G	0.933	0.933	0.984	0.0143958802837323	0.0173	0.4052	53386	77258	58749.13
2711571	chr6	rs115895428	33389214	T	C	0.854	0.862	1.0	-0.0513038207587421	0.0123	3.114e-05	53386	77258	58749.13
2706655	chr6	rs76030742	33389344	C	G	0.854	0.862	1.0	-0.0513985630860003	0.0123	3.004e-05	53386	77258	58749.13
2703924	chr6	rs211456	33389381	G	T	0.626	0.622	1.0	0.044600447168905	0.0089	4.805e-07	53386	77258	58749.13
2705260	chr6	rs7752202	33389603	C	T	0.842	0.851	1.0	-0.0499047851286405	0.0119	2.92e-05	53386	77258	58749.13
2701716	chr6	rs77056816	33392025	G	C	0.854	0.862	1.0	-0.0519040071504222	0.0123	2.585e-05	53386	77258	58749.13
2705230	chr6	rs2076775	33394253	C	G	0.616	0.612	1.0	0.0441986870716702	0.0088	5.704e-07	53386	77258	58749.13
2704077	chr6	rs9461856	33395199	G	A	0.477	0.488	1.0	-0.0620988329318545	0.0086	5.71e-13	53386	77258	58749.13
2727722	chr6	rs79926713	33395522	G	T	0.827	0.831	0.928	-0.0188974371044634	0.0119	0.1103	53386	77258	58749.13
2690114	chr6	rs1106606	33396096	C	T	0.854	0.862	1.0	-0.0517039049923374	0.0123	2.707e-05	53386	77258	58749.13
2692398	chr6	rs76766085	33396215	C	T	0.883	0.89	0.958	-0.0525994101433915	0.0138	0.0001443	53386	77258	58749.13
2701812	chr6	rs761582	33396315	T	G	0.0701	0.0779	0.995	-0.0573007769142667	0.0168	0.0006353	52493	75664	57604.43
2714912	chr6	rs75086869	33397796	G	A	0.939	0.94	0.923	-0.0027036515743148	0.0187	0.884	53386	77258	58749.13
2708356	chr6	rs413722	33398620	T	C	0.0702	0.078	0.995	-0.0568031828243105	0.0168	0.0007012	52493	75664	57604.43
2694792	chr6	rs9394145	33399778	C	T	0.696	0.699	0.998	-0.0497050825796673	0.0094	1.306e-07	53386	77258	58749.13
2700912	chr6	rs58922452	33400289	C	A	0.951	0.953	0.84	-0.0451961304529691	0.022	0.04047	53386	77258	58749.13
2700109	chr6	rs56067409	33401049	A	G	0.927	0.927	0.983	0.0148984646619666	0.0167	0.3711	53386	77258	58749.13
2717098	chr6	rs381847	33401124	C	G	0.616	0.612	1.0	0.0441986870716702	0.0088	5.522e-07	53386	77258	58749.13
2697256	chr6	rs74802407	33401158	C	T	0.854	0.862	0.999	-0.0517986852338873	0.0123	2.721e-05	53386	77258	58749.13
2707585	chr6	rs453590	33403422	C	T	0.617	0.613	1.0	0.0441030061101949	0.0088	6.053e-07	53386	77258	58749.13
2725591	chr6	rs79547452	33403708	C	T	0.854	0.862	1.0	-0.0515986041477272	0.0123	2.807e-05	53386	77258	58749.13
2708111	chr6	rs10807124	33404064	G	A	0.696	0.699	0.998	-0.0497050825796673	0.0094	1.293e-07	53386	77258	58749.13
2700116	chr6	rs45520731	33406392	C	T	0.956	0.956	0.906	-0.0165969709073694	0.022	0.4508	53386	77258	58749.13
2695696	chr6	rs498066	33407587	G	C	0.07	0.0779	0.996	-0.0573960891413091	0.0168	0.0006207	52493	75664	57604.43
2713050	chr6	rs557170	33407624	A	G	0.0701	0.0779	0.995	-0.0568984476340911	0.0168	0.0006853	52493	75664	57604.43
2723391	chr6	rs411136	33408542	G	A	0.618	0.613	1.0	0.0443995872966845	0.0088	4.966e-07	53386	77258	58749.13
2689385	chr6	rs75579703	33408680	G	A	0.854	0.862	0.999	-0.0515038428671156	0.0123	2.899e-05	53386	77258	58749.13
2715849	chr6	rs73741841	33409737	T	G	0.975	0.975	0.994	0.0441986870716702	0.03	0.1403	47885	64163	51689.15
2695952	chr6	rs78441724	33410062	C	T	0.853	0.861	1.0	-0.0513038207587421	0.0123	3.067e-05	53386	77258	58749.13
2712870	chr6	rs55699469	33410139	T	C	0.853	0.861	1.0	-0.0513985630860003	0.0123	2.955e-05	53386	77258	58749.13
2698989	chr6	rs202023175	33410683	G	C	0.978	0.978	0.352	0.069498077182394	0.051	0.1725	51402	71832	55921.74
2698077	chr6	rs3846852	33413007	G	A	0.97	0.972	0.958	-0.0347985055426955	0.0261	0.1829	53316	77188	58679.13
2703639	chr6	rs11759285	33413019	A	C	0.836	0.845	0.991	-0.0423022562339069	0.0118	0.0003405	53386	77258	58749.13
2701998	chr6	rs3119027	33414626	T	C	0.0702	0.0782	0.995	-0.0589965728077175	0.0167	0.0004242	52493	75664	57604.43
2727776	chr6	rs3119019	33414637	G	T	0.0697	0.0776	0.989	-0.0584027170759943	0.0168	0.000531	52493	75664	57604.43
2708614	chr6	rs12204193	33415307	C	G	0.625	0.627	0.999	-0.0401035026973339	0.0089	6.962e-06	53386	77258	58749.13
2728909	chr6	rs2772376	33416111	C	T	0.616	0.612	1.0	0.0439020462871288	0.0088	6.697e-07	53386	77258	58749.13
2707029	chr6	rs11753355	33418473	A	G	0.853	0.861	0.999	-0.0515038428671156	0.0123	2.783e-05	53386	77258	58749.13
2693452	chr6	rs2247385	33421577	T	C	0.616	0.612	1.0	0.0441030061101949	0.0088	5.718e-07	53386	77258	58749.13
2719185	chr6	rs41271245	33421833	G	A	0.853	0.861	0.999	-0.0515038428671156	0.0123	2.792e-05	53386	77258	58749.13
2725941	chr6	rs2274730	33422545	C	G	0.625	0.627	0.999	-0.040197189751413	0.0089	6.498e-06	53386	77258	58749.13
2692537	chr6	rs79634261	33422606	G	A	0.853	0.861	0.999	-0.0515986041477272	0.0123	2.763e-05	53386	77258	58749.13
2720655	chr6	rs3119025	33422976	T	G	0.0702	0.0781	0.996	-0.0589965728077175	0.0167	0.0004221	52493	75664	57604.43
2726845	chr6	rs9380355	33426699	G	A	0.625	0.627	0.998	-0.0403950023610502	0.0089	6.08e-06	53386	77258	58749.13
2706639	chr6	rs3130032	33426849	T	C	0.0702	0.0782	0.996	-0.0586996008587778	0.0167	0.0004526	52493	75664	57604.43
2714733	chr6	rs2772372	33427350	T	C	0.0909	0.0974	0.997	-0.0559039069452338	0.0148	0.0001585	53386	77258	58749.13
2689143	chr6	rs2772373	33429672	A	G	0.612	0.615	0.997	-0.0361039752308815	0.0089	4.568e-05	53386	77258	58749.13
2703425	chr6	rs3119021	33429952	A	G	0.0702	0.0782	0.996	-0.0596013954910886	0.0167	0.0003697	52493	75664	57604.43
2687218	chr6	rs76022011	33430001	C	T	0.853	0.861	0.997	-0.0519040071504222	0.0123	2.502e-05	53386	77258	58749.13
2704226	chr6	rs1613451	33430701	T	C	0.612	0.615	0.996	-0.0361972883118878	0.0089	4.551e-05	53386	77258	58749.13
2717246	chr6	rs3130035	33430950	A	G	0.0727	0.08	0.993	-0.0582013104087528	0.0164	0.0003726	53386	77258	58749.13
2722601	chr6	rs1755047	33431319	G	C	0.612	0.614	0.996	-0.0361972883118878	0.0089	4.477e-05	53386	77258	58749.13
2724418	chr6	rs11756267	33431516	T	C	0.853	0.861	0.997	-0.052198967543594	0.0123	2.214e-05	53386	77258	58749.13
2705833	chr6	rs2772375	33431569	T	C	0.608	0.604	0.998	0.0443039255565243	0.0088	5.209e-07	53386	77258	58749.13
2720648	chr6	rs113105639	33431923	C	T	0.853	0.862	0.997	-0.052198967543594	0.0123	2.31e-05	53386	77258	58749.13
2697416	chr6	rs1755048	33432160	G	A	0.617	0.612	0.998	0.0454034834538498	0.0088	2.983e-07	53386	77258	58749.13
2703995	chr6	rs4711325	33432709	A	G	0.669	0.662	0.991	0.0493043176841434	0.0092	7.284e-08	53386	77258	58749.13
2715338	chr6	rs11751696	33433693	G	T	0.853	0.861	0.996	-0.0519988063604998	0.0123	2.404e-05	53386	77258	58749.13
2697630	chr6	rs2772389	33435179	G	A	0.627	0.623	0.992	0.0404027066313724	0.0089	5.827e-06	53386	77258	58749.13
2690763	chr6	rs2772390	33436144	A	G	0.613	0.616	0.993	-0.035596090043474	0.0089	6.32e-05	53386	77258	58749.13
2712995	chr6	rs11756767	33437681	T	C	0.853	0.862	0.995	-0.0523043316292892	0.0123	2.273e-05	53386	77258	58749.13
2719867	chr6	rs4713624	33438220	C	T	0.971	0.971	0.918	0.0246048038572487	0.027	0.3628	53386	77258	58749.13
2722026	chr6	rs1755049	33438346	C	T	0.606	0.603	0.993	0.0441030061101949	0.0088	5.916e-07	53386	77258	58749.13
2698304	chr6	rs1755046	33438359	G	A	0.606	0.603	0.993	0.0441030061101949	0.0088	5.96e-07	53386	77258	58749.13
2722983	chr6	rs2772391	33438487	C	T	0.606	0.603	0.993	0.0441030061101949	0.0088	6.004e-07	53386	77258	58749.13
2716167	chr6	rs4713625	33438509	T	C	0.606	0.603	0.993	0.0441030061101949	0.0088	5.982e-07	53386	77258	58749.13
2718051	chr6	rs2772392	33438883	T	C	0.61	0.613	0.991	-0.035596090043474	0.0089	6.132e-05	53386	77258	58749.13
2696655	chr6	rs9283903	33439777	C	T	0.606	0.603	0.993	0.0441030061101949	0.0088	6.145e-07	53386	77258	58749.13
2692747	chr6	rs62407927	33439781	C	T	0.934	0.933	0.986	0.0218006299588528	0.0174	0.211	53386	77258	58749.13
2696429	chr6	rs13198907	33441648	T	A	0.463	0.474	0.991	-0.0591026555948241	0.0087	8.744e-12	53386	77258	58749.13
2693324	chr6	rs3130034	33441993	A	G	0.61	0.613	0.99	-0.0356997191343252	0.0089	5.874e-05	53386	77258	58749.13
2723866	chr6	rs3130031	33442384	A	C	0.61	0.613	0.99	-0.0356997191343252	0.0089	5.833e-05	53386	77258	58749.13
2710673	chr6	rs28361090	33442575	C	T	0.459	0.464	0.992	0.0173977771764203	0.0087	0.04573	53386	77258	58749.13
2718430	chr6	rs3130030	33442652	T	C	0.61	0.613	0.99	-0.0356997191343252	0.0089	5.917e-05	53386	77258	58749.13
2724976	chr6	rs3130028	33442738	C	T	0.61	0.613	0.99	-0.0356997191343252	0.0089	5.875e-05	53386	77258	58749.13
2691316	chr6	rs62407928	33442816	T	C	0.61	0.613	0.989	-0.0356997191343252	0.0089	5.853e-05	53386	77258	58749.13
2726841	chr6	rs28361091	33443004	C	T	0.459	0.464	0.992	0.017496047616751	0.0087	0.04393	53386	77258	58749.13
2690724	chr6	rs143582413	33443005	G	T	0.929	0.928	0.981	0.0154992634469238	0.0169	0.3594	53386	77258	58749.13
2697050	chr6	rs79667027	33443107	T	A	0.953	0.953	0.909	-0.0172987645783295	0.0212	0.4145	53386	77258	58749.13
2725161	chr6	rs2772393	33443189	G	A	0.606	0.603	0.991	0.0443039255565243	0.0088	5.508e-07	53386	77258	58749.13
2720858	chr6	rs2772394	33443907	G	A	0.613	0.615	0.99	-0.0358966439977618	0.0089	5.479e-05	53386	77258	58749.13
2722105	chr6	rs9366821	33444074	T	G	0.616	0.612	0.991	0.0448968808822823	0.0089	4.218e-07	53386	77258	58749.13
2723961	chr6	rs3119023	33444395	A	C	0.61	0.613	0.987	-0.0369026020501437	0.0089	3.387e-05	53386	77258	58749.13
2714628	chr6	rs3130025	33445962	G	T	0.612	0.614	0.989	-0.0340015566760147	0.0089	0.0001349	53386	77258	58749.13
2718260	chr6	rs11757273	33447064	C	A	0.461	0.466	0.99	0.0154992634469238	0.0087	0.07492	53386	77258	58749.13
2711393	chr6	rs147254588	33448188	C	G	0.968	0.969	0.786	-0.0652961413926661	0.0279	0.01924	53386	77258	58749.13
2687760	chr6	rs9366822	33448264	G	A	0.522	0.524	0.984	0.0170045988158238	0.0087	0.05091	53386	77258	58749.13
2692248	chr6	rs2480487	33448613	C	A	0.609	0.612	0.987	-0.0346949697968869	0.0089	9.425e-05	53386	77258	58749.13
2714528	chr6	rs2772387	33451578	G	C	0.39	0.388	0.987	0.0327962744150825	0.0089	0.0002243	53386	77258	58749.13
2709307	chr6	rs9469434	33455574	C	G	0.318	0.315	0.985	0.043595744117646	0.0093	3.161e-06	53386	77258	58749.13
2721863	chr6	rs66840884	33455702	A	C	0.46	0.466	0.988	0.0141001243787816	0.0087	0.1044	53386	77258	58749.13
2698886	chr6	rs9357159	33456464	T	C	0.46	0.466	0.988	0.0141001243787816	0.0087	0.1062	53386	77258	58749.13
2728221	chr6	rs78306789	33457133	G	A	0.852	0.861	0.991	-0.0515986041477272	0.0123	2.802e-05	53386	77258	58749.13
2716452	chr6	rs111759276	33457486	G	T	0.927	0.926	0.977	0.0194005857039748	0.0167	0.2452	53386	77258	58749.13
2715783	chr6	rs111838462	33457561	G	T	0.838	0.846	0.988	-0.0490011864330638	0.0119	3.649e-05	53386	77258	58749.13
2722995	chr6	rs75950189	33458734	C	T	0.927	0.926	0.977	0.0215951374365897	0.0167	0.195	53386	77258	58749.13
2705986	chr6	rs7749851	33459238	A	C	0.179	0.186	0.912	-0.0475004961488543	0.0117	4.841e-05	53386	77258	58749.13
2698714	chr6	rs7750412	33459368	G	A	0.179	0.187	0.989	-0.0469972723609114	0.0112	2.744e-05	53386	77258	58749.13
2720521	chr6	rs11757081	33459420	A	T	0.756	0.764	0.995	-0.0292949370570243	0.0101	0.003723	53386	77258	58749.13
2728699	chr6	rs11752501	33459460	G	A	0.756	0.764	0.995	-0.0292949370570243	0.0101	0.003681	53386	77258	58749.13
2715699	chr6	rs11752508	33459651	C	T	0.756	0.764	0.995	-0.0292949370570243	0.0101	0.003707	53386	77258	58749.13
2703252	chr6	rs62405860	33459829	T	C	0.765	0.772	0.993	-0.0295009039176847	0.0102	0.003929	53386	77258	58749.13
2696834	chr6	rs76496981	33459902	G	A	0.927	0.926	0.977	0.0204004877576787	0.0167	0.221	53386	77258	58749.13
2706796	chr6	rs79984539	33460609	A	G	0.949	0.95	0.981	0.0140015196358136	0.0199	0.4829	53386	77258	58749.13
2720201	chr6	rs62405861	33461200	C	A	0.767	0.774	0.994	-0.029202265808213	0.0103	0.004465	53386	77258	58749.13
2687734	chr6	rs35881303	33461779	A	G	0.399	0.397	0.993	-0.0036968248442897	0.0088	0.6795	53386	77258	58749.13
2691340	chr6	rs34838160	33461784	G	A	0.4	0.398	0.993	-0.0045001103249234	0.0088	0.6098	53386	77258	58749.13
2693952	chr6	rs34897283	33461936	G	A	0.105	0.112	0.993	-0.0551005327305046	0.0139	7.767e-05	53386	77258	58749.13
2692314	chr6	rs6910219	33462028	T	A	0.105	0.112	0.993	-0.0555021391616052	0.0139	6.941e-05	53386	77258	58749.13
2719374	chr6	rs62405865	33462113	C	T	0.758	0.766	0.996	-0.0289037168568363	0.0101	0.004224	53386	77258	58749.13
2713202	chr6	rs116261056	33462353	T	G	0.949	0.949	0.982	0.0117012723076411	0.0198	0.5537	53386	77258	58749.13
2714682	chr6	rs62405866	33462583	G	A	0.758	0.766	0.996	-0.0289037168568363	0.0101	0.004225	53386	77258	58749.13
2715076	chr6	rs62405867	33462748	G	A	0.758	0.766	0.996	-0.0289963604415917	0.0101	0.004178	53386	77258	58749.13
2722035	chr6	rs62405868	33463096	G	A	0.928	0.927	0.987	0.0184978548821194	0.0168	0.2703	53386	77258	58749.13
2691700	chr6	rs74473295	33463141	G	A	0.84	0.848	0.991	-0.049400350295127	0.0119	3.189e-05	53386	77258	58749.13
2685815	chr6	rs143562906	33463299	T	A	0.949	0.949	0.982	0.0108014536938559	0.0198	0.5849	53386	77258	58749.13
2723674	chr6	rs35144104	33463961	C	T	0.685	0.686	0.985	-0.0458973523870375	0.0094	9.803e-07	53386	77258	58749.13
2709481	chr6	rs7748370	33464061	G	A	0.747	0.755	0.997	-0.0275973271921043	0.01	0.005648	53386	77258	58749.13
2725809	chr6	rs4711329	33464353	A	G	0.411	0.409	0.994	-0.0046005663955682	0.0088	0.6013	53386	77258	58749.13
2716801	chr6	rs80193650	33464363	A	G	0.828	0.836	0.991	-0.0458973523870375	0.0116	6.999e-05	53386	77258	58749.13
2724287	chr6	rs4713628	33464782	C	T	0.41	0.408	0.994	-0.0039979812872983	0.0088	0.6504	53386	77258	58749.13
2691947	chr6	rs4713629	33464916	T	C	0.103	0.11	0.994	-0.0566020980240563	0.0141	5.81e-05	53386	77258	58749.13
2723779	chr6	rs9394152	33465482	C	T	0.41	0.408	0.994	-0.003797200248385	0.0088	0.6699	53386	77258	58749.13
2703007	chr6	rs62405887	33466112	C	T	0.747	0.755	0.999	-0.0272992569378225	0.01	0.006034	53386	77258	58749.13
2726049	chr6	rs62405888	33466420	C	T	0.928	0.927	0.987	0.0182033098538737	0.0168	0.279	53386	77258	58749.13
2727044	chr6	rs56002904	33466559	C	T	0.756	0.763	0.997	-0.0275973271921043	0.0101	0.006222	53386	77258	58749.13
2726177	chr6	rs35131737	33466747	G	A	0.747	0.755	0.999	-0.0272992569378225	0.01	0.006141	53386	77258	58749.13
2724251	chr6	rs62405891	33467064	C	T	0.756	0.763	0.997	-0.0275973271921043	0.0101	0.006247	53386	77258	58749.13
2716466	chr6	rs112756201	33467135	G	A	0.828	0.836	0.992	-0.0456984484517478	0.0115	7.458e-05	53386	77258	58749.13
2718735	chr6	rs79773018	33467698	C	T	0.744	0.752	1.0	-0.0260975991218731	0.0099	0.008504	53386	77258	58749.13
2700391	chr6	rs9380362	33467734	T	C	0.359	0.357	1.0	-0.0024028846163103	0.009	0.7913	53386	77258	58749.13
2710175	chr6	rs11759461	33468151	A	G	0.744	0.752	1.0	-0.0260975991218731	0.0099	0.008565	53386	77258	58749.13
2691348	chr6	rs4428487	33468394	G	A	0.358	0.357	1.0	-0.0029042131473898	0.009	0.7471	53386	77258	58749.13
2723710	chr6	rs17682662	33468761	G	A	0.961	0.962	0.923	-0.0252049938352247	0.0232	0.277	53386	77258	58749.13
2689929	chr6	rs6942274	33469602	G	A	0.744	0.752	1.0	-0.0260975991218731	0.0099	0.008528	53386	77258	58749.13
2705894	chr6	rs7743178	33470462	G	A	0.744	0.752	1.0	-0.0259949602770859	0.0099	0.008651	53386	77258	58749.13
2704728	chr6	rs7743060	33470519	C	T	0.361	0.36	1.0	-0.0031048149534787	0.009	0.7287	53386	77258	58749.13
2726434	chr6	rs7743064	33470529	C	T	0.744	0.752	1.0	-0.0259949602770859	0.0099	0.008651	53386	77258	58749.13
2703698	chr6	rs7743445	33470600	G	T	0.744	0.752	1.0	-0.0259949602770859	0.0099	0.008537	53386	77258	58749.13
2688089	chr6	rs9366823	33471059	C	T	0.358	0.357	1.0	-0.0031048149534787	0.009	0.7269	53386	77258	58749.13
2701759	chr6	rs55683509	33471077	A	G	0.744	0.752	1.0	-0.0257999754904126	0.0099	0.009071	53386	77258	58749.13
2721908	chr6	rs55659258	33471280	C	A	0.744	0.752	1.0	-0.0259025943231108	0.0099	0.00887	53386	77258	58749.13
2725889	chr6	rs9394153	33471630	A	C	0.358	0.357	1.0	-0.0028039273327342	0.009	0.7536	53386	77258	58749.13
2724874	chr6	rs6911036	33471652	C	G	0.744	0.752	1.0	-0.0259949602770859	0.0099	0.008553	53386	77258	58749.13
2695886	chr6	rs9380364	33471721	T	C	0.358	0.357	1.0	-0.0029042131473898	0.009	0.746	53386	77258	58749.13
2710045	chr6	rs62405895	33471969	G	T	0.753	0.76	1.0	-0.0260975991218731	0.01	0.009183	53386	77258	58749.13
2686626	chr6	rs9380365	33472317	T	A	0.687	0.689	0.987	-0.0473012731180131	0.0094	4.67e-07	53386	77258	58749.13
2711830	chr6	rs62405896	33472598	T	C	0.744	0.752	1.0	-0.0259025943231108	0.0099	0.008768	53386	77258	58749.13
2700148	chr6	rs4713632	33472990	G	T	0.358	0.357	1.0	-0.0029042131473898	0.009	0.7442	53386	77258	58749.13
2711622	chr6	rs62405898	33474528	C	T	0.753	0.76	1.0	-0.0259949602770859	0.01	0.009408	53386	77258	58749.13
2709385	chr6	rs9380366	33474916	C	T	0.361	0.36	1.0	-0.0031048149534787	0.009	0.7282	53386	77258	58749.13
2704183	chr6	rs9380367	33474975	G	A	0.358	0.357	1.0	-0.0029042131473898	0.009	0.743	53386	77258	58749.13
2693934	chr6	rs62405899	33475211	G	A	0.744	0.752	1.0	-0.0257999754904126	0.0099	0.009142	53386	77258	58749.13
2706403	chr6	rs62405900	33475511	C	T	0.359	0.358	1.0	-0.0032954239497972	0.009	0.7136	53386	77258	58749.13
2715794	chr6	rs62405901	33475542	G	A	0.93	0.929	0.987	0.0180952882690919	0.017	0.2864	53386	77258	58749.13
2693692	chr6	rs3857557	33476576	C	T	0.744	0.752	1.0	-0.0257999754904126	0.0099	0.009164	53386	77258	58749.13
2699717	chr6	rs62405902	33476695	G	A	0.925	0.924	0.988	0.0199986865066891	0.0165	0.2255	53386	77258	58749.13
2702088	chr6	rs7747216	33476718	C	T	0.359	0.357	1.0	-0.0028039273327342	0.009	0.7516	53386	77258	58749.13
2701844	chr6	rs62405903	33476985	G	A	0.925	0.924	0.989	0.0202045073158995	0.0165	0.2205	53386	77258	58749.13
2699052	chr6	rs77412621	33478116	C	T	0.954	0.955	0.983	0.0126990249774084	0.0209	0.5441	53386	77258	58749.13
2718886	chr6	rs9296092	33478496	A	G	0.36	0.359	1.0	-0.0032954239497972	0.009	0.7147	53386	77258	58749.13
2698217	chr6	rs86715	33480435	A	G	0.873	0.875	0.994	0.0239020562806236	0.0131	0.06701	53386	77258	58749.13
2713565	chr6	rs68191	33480738	T	C	0.904	0.905	0.998	0.025297307774162	0.0147	0.08561	53386	77258	58749.13
2720259	chr6	rs210192	33481204	A	G	0.657	0.666	0.994	-0.0115969858456632	0.0091	0.2044	53386	77258	58749.13
2716818	chr6	rs210193	33481961	C	T	0.928	0.929	0.995	0.0098018049722602	0.0167	0.5577	53386	77258	58749.13
2714008	chr6	rs10484894	33482054	C	T	0.981	0.981	0.992	0.0459002781827573	0.0369	0.2129	40754	54173	43981.9
2717642	chr6	rs210194	33482146	C	G	0.908	0.91	0.996	0.0178988554877579	0.0151	0.2341	53386	77258	58749.13
2697110	chr6	rs76851963	33483043	C	T	0.981	0.981	0.993	0.0465018336514199	0.0369	0.2075	40754	54173	43981.9
2712170	chr6	rs11757738	33483163	G	A	0.751	0.758	0.998	-0.0251024465608414	0.01	0.01208	53386	77258	58749.13
2708287	chr6	rs210195	33483218	G	C	0.924	0.925	0.996	0.0116024307308398	0.0163	0.4783	53386	77258	58749.13
2701997	chr6	rs169739	33483312	C	A	0.927	0.928	0.996	0.013202462677756	0.0166	0.4252	53386	77258	58749.13
2702682	chr6	rs210176	33483916	A	G	0.924	0.925	0.996	0.0112959597418516	0.0163	0.4887	53386	77258	58749.13
2687322	chr6	rs62405905	33484347	C	A	0.925	0.924	0.987	0.0239996896478807	0.0165	0.1441	53386	77258	58749.13
2715533	chr6	rs210177	33484473	A	G	0.675	0.683	0.998	-0.0172987645783295	0.0092	0.06062	53386	77258	58749.13
2699864	chr6	rs210178	33484505	C	T	0.678	0.686	0.998	-0.0166986496230515	0.0093	0.0706	53386	77258	58749.13
2704287	chr6	rs210179	33485236	C	T	0.533	0.541	0.987	0.0033045340083004	0.0087	0.7077	53386	77258	58749.13
2686013	chr6	rs210180	33485259	T	A	0.667	0.675	0.999	-0.0130953713122409	0.0092	0.1517	53386	77258	58749.13
2723931	chr6	rs210182	33486366	C	T	0.67	0.678	0.998	-0.0131966945943914	0.0092	0.1519	53386	77258	58749.13
2687570	chr6	rs210183	33486841	A	G	0.659	0.667	0.999	-0.0142003494011414	0.0091	0.1189	53386	77258	58749.13
2706132	chr6	rs210184	33486954	A	G	0.659	0.667	0.999	-0.0139975096438537	0.0091	0.1248	53386	77258	58749.13
2718083	chr6	rs210185	33488025	A	G	0.66	0.669	0.997	-0.0138961051921114	0.0091	0.1289	53386	77258	58749.13
2698941	chr6	rs78075721	33488030	G	A	0.95	0.95	0.937	0.0361969153118182	0.0204	0.07669	53386	77258	58749.13
2704441	chr6	rs1794683	33488659	G	A	0.67	0.678	0.998	-0.0122952780941516	0.0092	0.1797	53386	77258	58749.13
2691631	chr6	rs210186	33488995	G	T	0.67	0.678	0.998	-0.0122952780941516	0.0092	0.1796	53386	77258	58749.13
2722980	chr6	rs11757035	33489219	A	G	0.751	0.757	0.998	-0.0243951568347216	0.01	0.01491	53386	77258	58749.13
2696467	chr6	rs210187	33489382	T	G	0.659	0.667	0.999	-0.0137034650584925	0.0091	0.1335	53386	77258	58749.13
2702201	chr6	rs191902	33489431	G	A	0.67	0.678	0.998	-0.0123965203365513	0.0092	0.1761	53386	77258	58749.13
2690752	chr6	rs79586148	33491003	G	A	0.955	0.956	0.982	0.0103957761821204	0.0211	0.624	53386	77258	58749.13
2688919	chr6	rs210188	33491287	C	G	0.659	0.667	0.999	-0.0138048499765589	0.0091	0.1316	53386	77258	58749.13
2697518	chr6	rs190003	33492666	G	T	0.659	0.668	0.999	-0.0138048499765589	0.0091	0.1305	53386	77258	58749.13
2716761	chr6	rs1794685	33492761	G	A	0.67	0.678	0.998	-0.0125990355765152	0.0092	0.1697	53386	77258	58749.13
2697735	chr6	rs28669267	33495170	T	A	0.953	0.954	0.859	-0.046201018900714	0.0221	0.03676	53386	77258	58749.13
2684909	chr6	rs112782605	33496513	G	A	0.964	0.964	0.977	0.0270994698817177	0.0234	0.2458	53386	77258	58749.13
2712797	chr6	rs435945	33496632	C	T	0.929	0.93	0.997	0.0127977582298607	0.0169	0.4493	53386	77258	58749.13
2727914	chr6	rs449242	33496714	T	G	0.657	0.665	1.0	-0.0120017335415971	0.0091	0.1878	53386	77258	58749.13
2685001	chr6	rs1794687	33498810	G	A	0.67	0.678	1.0	-0.0119005312583873	0.0092	0.1973	53386	77258	58749.13
2726553	chr6	rs372469	33499242	A	C	0.657	0.665	1.0	-0.0120017335415971	0.0091	0.188	53386	77258	58749.13
2707109	chr6	rs372846	33499329	A	G	0.658	0.666	1.0	-0.0117993392160431	0.0091	0.1933	53386	77258	58749.13
2690783	chr6	rs368429	33499389	G	T	0.678	0.685	0.998	-0.0145960053074092	0.0093	0.1139	53386	77258	58749.13
2698498	chr6	rs11755542	33499397	G	C	0.751	0.757	0.998	-0.0231969816042026	0.01	0.02043	53386	77258	58749.13
2728759	chr6	rs113029976	33500182	A	G	0.978	0.977	0.968	0.0244974716003874	0.0297	0.4108	53260	76954	58588.68
2725165	chr6	rs62405924	33500220	A	G	0.924	0.923	0.987	0.0236969951765786	0.0164	0.1483	53386	77258	58749.13
2701469	chr6	rs55782090	33500930	G	C	0.75	0.757	0.999	-0.0239956055562207	0.01	0.01614	53386	77258	58749.13
2692762	chr6	rs453295	33501330	T	C	0.928	0.928	0.995	0.0149969810059077	0.0167	0.3688	53386	77258	58749.13
2709507	chr6	rs62405926	33501648	A	G	0.75	0.757	0.999	-0.0239034240815591	0.01	0.01653	53386	77258	58749.13
2721130	chr6	rs447418	33504462	G	A	0.668	0.675	1.0	-0.0127003085782322	0.0092	0.1641	53386	77258	58749.13
2711369	chr6	rs383936	33504471	T	C	0.667	0.675	1.0	-0.0129028853555234	0.0092	0.1578	53386	77258	58749.13
2690682	chr6	rs371155	33505190	T	C	0.667	0.675	1.0	-0.0128015918372089	0.0092	0.1625	53386	77258	58749.13
2716045	chr6	rs9469481	33505594	G	A	0.667	0.675	1.0	-0.0128015918372089	0.0092	0.1628	53386	77258	58749.13
2715305	chr6	rs380163	33505688	A	G	0.667	0.675	1.0	-0.0128015918372089	0.0092	0.1632	53386	77258	58749.13
2718819	chr6	rs367408	33505746	G	A	0.667	0.675	1.0	-0.0128015918372089	0.0092	0.1635	53386	77258	58749.13
2701944	chr6	rs368716	33505981	T	C	0.667	0.675	1.0	-0.0127003085782322	0.0092	0.164	53386	77258	58749.13
2694126	chr6	rs396516	33506067	C	A	0.667	0.675	1.0	-0.0128015918372089	0.0092	0.1639	53386	77258	58749.13
2702771	chr6	rs367897	33506242	G	C	0.667	0.675	1.0	-0.0128015918372089	0.0092	0.1632	53386	77258	58749.13
2707687	chr6	rs404778	33506565	T	G	0.667	0.675	1.0	-0.0128015918372089	0.0092	0.1621	53386	77258	58749.13
2688768	chr6	rs386879	33506733	T	A	0.667	0.675	1.0	-0.0129028853555234	0.0092	0.1579	53386	77258	58749.13
2722275	chr6	rs405126	33506742	T	C	0.665	0.673	1.0	-0.0113036461713921	0.0092	0.2152	53386	77258	58749.13
2712861	chr6	rs62405927	33507059	A	G	0.666	0.673	1.0	-0.0121029460677457	0.0092	0.1852	53386	77258	58749.13
2727025	chr6	rs9469483	33507256	G	C	0.667	0.675	1.0	-0.0128015918372089	0.0092	0.1635	53386	77258	58749.13
2724319	chr6	rs210196	33507723	A	G	0.679	0.687	1.0	-0.0160988945897493	0.0093	0.08093	53386	77258	58749.13
2699993	chr6	rs210197	33507991	T	C	0.669	0.677	1.0	-0.0117993392160431	0.0092	0.197	53386	77258	58749.13
2705124	chr6	rs76662639	33508476	G	A	0.748	0.754	0.985	-0.0185000759845861	0.01	0.06496	53386	77258	58749.13
2719729	chr6	rs112538398	33508531	G	A	0.829	0.837	0.986	-0.0480039732984809	0.0116	3.441e-05	53386	77258	58749.13
2719370	chr6	rs210198	33509013	A	G	0.372	0.386	0.98	-0.0586996008587778	0.009	6.044e-11	53386	77258	58749.13
2718755	chr6	rs210199	33509023	A	C	0.346	0.359	0.979	-0.0579045745015309	0.0091	2.119e-10	53386	77258	58749.13
2699333	chr6	rs210201	33510585	C	G	0.636	0.643	1.0	-0.0085968472255182	0.009	0.3351	53386	77258	58749.13
2706008	chr6	rs210202	33510724	G	A	0.64	0.648	1.0	-0.0091012913892029	0.009	0.3115	53386	77258	58749.13
2707416	chr6	rs56069946	33511136	G	A	0.749	0.756	1.0	-0.0226035462098532	0.01	0.0237	53386	77258	58749.13
2711415	chr6	rs210203	33511229	G	A	0.64	0.648	1.0	-0.0092022107647994	0.009	0.3071	53386	77258	58749.13
2717495	chr6	rs62405929	33512143	A	G	0.923	0.922	0.988	0.024097313483794	0.0163	0.1383	53386	77258	58749.13
2709702	chr6	rs79705984	33512733	A	G	0.749	0.756	1.0	-0.0225012653465135	0.01	0.0239	53386	77258	58749.13
2697377	chr6	rs210204	33512745	T	C	0.636	0.643	1.0	-0.0086977157031958	0.009	0.3349	53386	77258	58749.13
2710872	chr6	rs76625847	33513080	T	G	0.973	0.973	0.992	0.0117012723076411	0.0268	0.6622	53386	77258	58749.13
2704019	chr6	rs210205	33513161	G	A	0.64	0.648	1.0	-0.0092022107647994	0.009	0.3051	53386	77258	58749.13
2719348	chr6	rs210206	33513200	T	C	0.636	0.643	1.0	-0.0085968472255182	0.009	0.3351	53386	77258	58749.13
2709780	chr6	rs169740	33513607	A	G	0.337	0.35	0.991	-0.0582013104087528	0.0091	1.632e-10	53386	77258	58749.13
2699885	chr6	rs12214883	33513968	A	G	0.704	0.709	0.994	-0.0566020980240563	0.0095	2.492e-09	53386	77258	58749.13
2724108	chr6	rs9469485	33514093	C	T	0.701	0.707	0.994	-0.0544984253364989	0.0095	8.714e-09	53386	77258	58749.13
2724867	chr6	rs210207	33514204	T	C	0.637	0.645	0.998	-0.0088994831870327	0.009	0.3199	53386	77258	58749.13
2686889	chr6	rs526728	33514227	C	T	0.642	0.649	0.997	-0.0092022107647994	0.009	0.3082	53386	77258	58749.13
2685747	chr6	rs526726	33514228	A	G	0.642	0.649	0.997	-0.0092022107647994	0.009	0.3089	53386	77258	58749.13
2711011	chr6	rs210208	33514341	C	A	0.64	0.647	1.0	-0.0092022107647994	0.009	0.3056	53386	77258	58749.13
2701849	chr6	rs210209	33514458	C	T	0.64	0.647	1.0	-0.0091012913892029	0.009	0.3101	53386	77258	58749.13
2692345	chr6	rs210210	33514494	G	A	0.64	0.647	1.0	-0.0091012913892029	0.009	0.309	53386	77258	58749.13
2727095	chr6	rs6918046	33514567	T	A	0.661	0.667	0.991	-0.04470452178448	0.0092	1.122e-06	53386	77258	58749.13
2688145	chr6	rs210150	33515040	T	C	0.636	0.643	1.0	-0.0085968472255182	0.009	0.3384	53386	77258	58749.13
2689620	chr6	rs191901	33515085	T	G	0.64	0.647	1.0	-0.0091012913892029	0.009	0.3117	53386	77258	58749.13
2726073	chr6	rs10947409	33515191	G	C	0.702	0.707	0.995	-0.0546040319940407	0.0095	8.042e-09	53386	77258	58749.13
2725048	chr6	rs210151	33515221	A	C	0.64	0.647	1.0	-0.0091012913892029	0.009	0.3124	53386	77258	58749.13
2724080	chr6	rs210152	33515520	G	A	0.163	0.175	0.989	-0.0674012815955113	0.0116	6.266e-09	53386	77258	58749.13
2696160	chr6	rs6929165	33515958	T	G	0.71	0.717	1.0	-0.0127003085782322	0.0095	0.183	53386	77258	58749.13
2699565	chr6	rs6906961	33516013	G	A	0.71	0.717	1.0	-0.0127003085782322	0.0095	0.1826	53386	77258	58749.13
2690429	chr6	rs75652975	33516251	C	T	0.738	0.745	1.0	-0.0156010662286512	0.0098	0.1123	53386	77258	58749.13
2696481	chr6	rs9461875	33516644	C	T	0.739	0.745	1.0	-0.0154994990469515	0.0098	0.1157	53386	77258	58749.13
2727955	chr6	rs9461876	33516657	C	T	0.739	0.745	0.999	-0.0153979421800967	0.0098	0.1178	53386	77258	58749.13
2697525	chr6	rs9461877	33516667	C	T	0.739	0.745	1.0	-0.0154994990469515	0.0098	0.1161	53386	77258	58749.13
2701009	chr6	rs79266482	33516803	C	T	0.748	0.755	0.999	-0.022398994943479	0.01	0.02422	53386	77258	58749.13
2703261	chr6	rs9461878	33516804	A	G	0.738	0.744	1.0	-0.0154994990469515	0.0098	0.1156	53386	77258	58749.13
2687999	chr6	rs9469486	33516849	G	A	0.738	0.744	1.0	-0.0154994990469515	0.0098	0.1138	53386	77258	58749.13
2718184	chr6	rs9461879	33516907	C	T	0.738	0.745	1.0	-0.0154994990469515	0.0098	0.1153	53386	77258	58749.13
2728472	chr6	rs9469487	33516943	G	T	0.738	0.744	1.0	-0.0154994990469515	0.0098	0.1154	53386	77258	58749.13
2722989	chr6	rs9469488	33517117	G	T	0.738	0.745	1.0	-0.0156010662286512	0.0098	0.1135	53386	77258	58749.13
2725871	chr6	rs62405941	33517297	G	A	0.738	0.745	1.0	-0.015702643727291	0.0098	0.1113	53386	77258	58749.13
2710675	chr6	rs62405942	33517346	G	A	0.738	0.744	1.0	-0.0156010662286512	0.0098	0.1112	53386	77258	58749.13
2705943	chr6	rs210156	33517362	A	G	0.34	0.354	0.993	-0.0584027170759943	0.0091	1.215e-10	53386	77258	58749.13
2696291	chr6	rs56205713	33517510	A	G	0.738	0.744	1.0	-0.0156010662286512	0.0098	0.1128	53386	77258	58749.13
2690826	chr6	rs62405945	33517609	T	G	0.757	0.762	0.948	-0.0122952780941516	0.0103	0.2324	53386	77258	58749.13
2692105	chr6	rs7751338	33517790	C	A	0.738	0.745	1.0	-0.0156010662286512	0.0098	0.1135	53386	77258	58749.13
2694704	chr6	rs7775770	33518057	T	C	0.738	0.744	1.0	-0.0154994990469515	0.0098	0.1139	53386	77258	58749.13
2722582	chr6	rs7775914	33518110	T	C	0.738	0.744	1.0	-0.0156010662286512	0.0098	0.1125	53386	77258	58749.13
2696220	chr6	rs9296093	33518183	C	T	0.738	0.745	1.0	-0.0153979421800967	0.0098	0.1161	53386	77258	58749.13
2709675	chr6	rs7755821	33518258	C	T	0.738	0.744	1.0	-0.0156010662286512	0.0098	0.1132	53386	77258	58749.13
2703469	chr6	rs7776246	33518314	T	C	0.738	0.744	1.0	-0.0156010662286512	0.0098	0.1129	53386	77258	58749.13
2714623	chr6	rs9461880	33518714	C	T	0.738	0.745	1.0	-0.0154994990469515	0.0098	0.1147	53386	77258	58749.13
2719794	chr6	rs112405260	33518926	G	A	0.738	0.745	1.0	-0.0154994990469515	0.0098	0.1159	53386	77258	58749.13
2727747	chr6	rs10807126	33518977	G	A	0.704	0.71	0.997	-0.0568031828243105	0.0095	2.181e-09	53386	77258	58749.13
2711178	chr6	rs210157	33519000	C	T	0.631	0.638	0.994	-0.0473956369746291	0.009	1.249e-07	53386	77258	58749.13
2704228	chr6	rs5000098	33519231	T	G	0.738	0.744	1.0	-0.0154994990469515	0.0098	0.1149	53386	77258	58749.13
2702517	chr6	rs7761268	33519300	C	T	0.738	0.744	1.0	-0.0153979421800967	0.0098	0.1159	53386	77258	58749.13
2709512	chr6	rs210158	33519308	A	C	0.336	0.349	0.994	-0.0596969272581274	0.0091	5.137e-11	53386	77258	58749.13
2712131	chr6	rs7761464	33519417	C	A	0.738	0.744	1.0	-0.0153979421800967	0.0098	0.1158	53386	77258	58749.13
2721513	chr6	rs75501442	33519493	A	G	0.738	0.744	1.0	-0.0152963956259917	0.0098	0.1193	53386	77258	58749.13
2720568	chr6	rs76589475	33519517	G	C	0.738	0.744	1.0	-0.0152963956259917	0.0098	0.1181	53386	77258	58749.13
2691281	chr6	rs80012910	33519542	G	A	0.738	0.744	1.0	-0.0153979421800967	0.0098	0.1163	53386	77258	58749.13
2686611	chr6	rs34222093	33519584	G	C	0.738	0.744	1.0	-0.0152963956259917	0.0098	0.1184	53386	77258	58749.13
2726849	chr6	rs210159	33519603	C	G	0.929	0.93	0.996	0.0071047017299317	0.0168	0.6719	53386	77258	58749.13
2718933	chr6	rs35150558	33519612	T	A	0.738	0.744	1.0	-0.0153979421800967	0.0098	0.1171	53386	77258	58749.13
2719450	chr6	rs210160	33519708	T	G	0.341	0.354	0.994	-0.0582967085104029	0.0091	1.291e-10	53386	77258	58749.13
2701254	chr6	rs35381461	33519751	T	C	0.738	0.744	1.0	-0.0152963956259917	0.0098	0.12	53386	77258	58749.13
2692689	chr6	rs34308820	33519811	G	C	0.738	0.744	1.0	-0.0152963956259917	0.0098	0.1202	53386	77258	58749.13
2717366	chr6	rs35347341	33519815	C	A	0.738	0.744	1.0	-0.0152963956259917	0.0098	0.1205	53386	77258	58749.13
2718565	chr6	rs9461881	33520041	C	T	0.738	0.744	1.0	-0.0152963956259917	0.0098	0.1184	53386	77258	58749.13
2695879	chr6	rs9296094	33520064	A	G	0.738	0.745	1.0	-0.0152963956259917	0.0098	0.1189	53386	77258	58749.13
2715854	chr6	rs9461882	33520221	A	C	0.738	0.745	1.0	-0.0152963956259917	0.0098	0.1197	53386	77258	58749.13
2707917	chr6	rs9461884	33520550	A	T	0.737	0.744	1.0	-0.0152963956259917	0.0098	0.1196	53386	77258	58749.13
2698292	chr6	rs78978280	33520747	T	A	0.738	0.745	1.0	-0.0152963956259917	0.0098	0.1199	53386	77258	58749.13
2690400	chr6	rs113111213	33520790	A	G	0.738	0.744	1.0	-0.0152050125429676	0.0098	0.1207	53386	77258	58749.13
2707485	chr6	rs9461885	33521069	G	T	0.737	0.744	1.0	-0.0152050125429676	0.0098	0.1205	53386	77258	58749.13
2716782	chr6	rs4376348	33521097	A	G	0.738	0.745	1.0	-0.0152050125429676	0.0098	0.1207	53386	77258	58749.13
2718904	chr6	rs3912039	33521170	A	G	0.737	0.744	1.0	-0.0152050125429676	0.0098	0.1225	53386	77258	58749.13
2717060	chr6	rs3912040	33521186	G	C	0.738	0.745	1.0	-0.0152050125429676	0.0098	0.122	53386	77258	58749.13
2696733	chr6	rs3912041	33521271	T	C	0.737	0.744	1.0	-0.0152050125429676	0.0098	0.1213	53386	77258	58749.13
2719054	chr6	rs9469491	33521545	G	A	0.737	0.744	1.0	-0.0152050125429676	0.0098	0.1224	53386	77258	58749.13
2723088	chr6	rs9366824	33521577	C	T	0.704	0.71	0.998	-0.0570043080677942	0.0095	1.866e-09	53386	77258	58749.13
2708032	chr6	rs9469492	33521662	A	G	0.738	0.744	1.0	-0.0152050125429676	0.0098	0.1224	53386	77258	58749.13
2691342	chr6	rs9469493	33521835	A	G	0.737	0.744	1.0	-0.0152050125429676	0.0098	0.1226	53386	77258	58749.13
2703795	chr6	rs9469494	33521865	A	G	0.71	0.717	1.0	-0.0122952780941516	0.0095	0.1977	53386	77258	58749.13
2698943	chr6	rs9469495	33522007	A	G	0.737	0.744	1.0	-0.0152050125429676	0.0098	0.1221	53386	77258	58749.13
2707530	chr6	rs427624	33522139	C	T	0.929	0.93	0.996	0.0072039888485025	0.0168	0.6673	53386	77258	58749.13
2695228	chr6	rs9469497	33522152	A	G	0.737	0.744	1.0	-0.0152050125429676	0.0098	0.1221	53386	77258	58749.13
2721053	chr6	rs56043172	33522363	T	G	0.737	0.744	1.0	-0.0151034855773182	0.0098	0.1231	53386	77258	58749.13
2705785	chr6	rs56206922	33522567	C	T	0.737	0.744	1.0	-0.0151034855773182	0.0098	0.1231	53386	77258	58749.13
2720699	chr6	rs62405948	33522753	A	C	0.737	0.744	1.0	-0.0151034855773182	0.0098	0.1231	53386	77258	58749.13
2706251	chr6	rs62405949	33522800	G	A	0.738	0.744	1.0	-0.0152050125429676	0.0098	0.1225	53386	77258	58749.13
2706872	chr6	rs210161	33522910	T	G	0.341	0.354	0.996	-0.0582967085104029	0.0091	1.2e-10	53386	77258	58749.13
2716140	chr6	rs210167	33523550	C	T	0.929	0.93	0.996	0.00730326611012	0.0168	0.6644	53386	77258	58749.13
2706220	chr6	rs56100919	33523586	T	C	0.737	0.744	1.0	-0.0151034855773182	0.0098	0.1234	53386	77258	58749.13
2699035	chr6	rs55836835	33523611	T	C	0.737	0.744	1.0	-0.0151034855773182	0.0098	0.1234	53386	77258	58749.13
2703270	chr6	rs80085358	33523627	C	T	0.738	0.744	1.0	-0.0151034855773182	0.0098	0.1234	53386	77258	58749.13
2725271	chr6	rs56320735	33523699	T	C	0.737	0.744	1.0	-0.0151034855773182	0.0098	0.1232	53386	77258	58749.13
2698909	chr6	rs55738531	33523707	C	T	0.738	0.744	1.0	-0.0151034855773182	0.0098	0.1236	53386	77258	58749.13
2703258	chr6	rs55963187	33523778	G	C	0.738	0.744	1.0	-0.0151034855773182	0.0098	0.1236	53386	77258	58749.13
2705392	chr6	rs210168	33524003	C	T	0.929	0.93	0.996	0.00730326611012	0.0168	0.6634	53386	77258	58749.13
2693225	chr6	rs9469498	33524160	T	C	0.738	0.744	1.0	-0.0151034855773182	0.0098	0.124	53386	77258	58749.13
2695407	chr6	rs112113649	33524529	A	G	0.737	0.744	1.0	-0.0151034855773182	0.0098	0.1234	53386	77258	58749.13
2697409	chr6	rs111797038	33524657	A	G	0.738	0.744	1.0	-0.0151034855773182	0.0098	0.1243	53386	77258	58749.13
2685737	chr6	rs62405953	33524760	C	T	0.737	0.744	1.0	-0.0151034855773182	0.0098	0.125	53386	77258	58749.13
2711382	chr6	rs75082458	33524792	C	T	0.738	0.744	1.0	-0.0151034855773182	0.0098	0.1253	53386	77258	58749.13
2706473	chr6	rs62405954	33524820	T	C	0.934	0.935	0.905	-0.0573960891413091	0.0184	0.001845	53386	77258	58749.13
2726609	chr6	rs139724029	33525086	C	T	0.739	0.745	1.0	-0.0146974807605841	0.0098	0.1341	53386	77258	58749.13
2693373	chr6	rs7765263	33525559	A	G	0.734	0.74	1.0	-0.0164953025291975	0.0098	0.09117	53386	77258	58749.13
2697113	chr6	rs7765393	33525598	A	T	0.734	0.74	1.0	-0.0165969709073694	0.0098	0.09018	53386	77258	58749.13
2697374	chr6	rs210170	33525680	T	C	0.337	0.35	0.997	-0.0579999442979887	0.0091	1.639e-10	53386	77258	58749.13
2723626	chr6	rs9469499	33526060	A	G	0.734	0.74	1.0	-0.0165969709073694	0.0098	0.09028	53386	77258	58749.13
2691267	chr6	rs9469500	33526196	C	T	0.735	0.741	1.0	-0.0165969709073694	0.0098	0.09022	53386	77258	58749.13
2684703	chr6	rs9469501	33526587	T	G	0.734	0.74	1.0	-0.0164953025291975	0.0098	0.09222	53386	77258	58749.13
2710046	chr6	rs210171	33526612	G	A	0.929	0.93	0.996	0.0069954745123864	0.0168	0.6773	53386	77258	58749.13
2726846	chr6	rs9469502	33526648	G	A	0.734	0.74	1.0	-0.0164953025291975	0.0098	0.09253	53386	77258	58749.13
2720458	chr6	rs9461887	33526827	C	T	0.734	0.741	1.0	-0.0170037478161859	0.0098	0.08313	53386	77258	58749.13
2711353	chr6	rs183300	33526951	T	C	0.343	0.356	0.996	-0.0596969272581274	0.009	4.258e-11	53386	77258	58749.13
2685626	chr6	rs62405955	33527176	T	C	0.734	0.74	1.0	-0.0164953025291975	0.0098	0.09235	53386	77258	58749.13
2719534	chr6	rs9469503	33527234	G	T	0.734	0.741	0.999	-0.0165969709073694	0.0098	0.08994	53386	77258	58749.13
2703940	chr6	rs9469504	33527243	G	A	0.734	0.741	0.999	-0.0165969709073694	0.0098	0.0901	53386	77258	58749.13
2718155	chr6	rs9469505	33527348	A	G	0.734	0.74	1.0	-0.0163021610829842	0.0098	0.09652	53386	77258	58749.13
2709751	chr6	rs210173	33527792	A	G	0.929	0.93	0.996	0.0044003044444822	0.0168	0.7938	53386	77258	58749.13
2701976	chr6	rs9469506	33527897	A	G	0.734	0.74	1.0	-0.0164038098256767	0.0098	0.09378	53386	77258	58749.13
2725763	chr6	rs62407561	33528103	T	C	0.734	0.74	1.0	-0.0164038098256767	0.0098	0.09379	53386	77258	58749.13
2685152	chr6	rs142607023	33528233	C	T	0.973	0.973	0.992	0.0124027667170427	0.0269	0.6443	53386	77258	58749.13
2713482	chr6	rs138892259	33528281	C	T	0.973	0.973	0.992	0.0100988346774146	0.0268	0.7073	53386	77258	58749.13
2689185	chr6	rs3846854	33528466	T	C	0.734	0.74	1.0	-0.0164038098256767	0.0098	0.09469	53386	77258	58749.13
2722744	chr6	rs11751684	33528739	G	T	0.737	0.743	1.0	-0.0178992398878318	0.0098	0.06827	53386	77258	58749.13
2692204	chr6	rs140136635	33529510	G	T	0.823	0.83	0.993	-0.0438996422900184	0.0114	0.0001162	53386	77258	58749.13
2715250	chr6	rs112216963	33529643	C	T	0.973	0.973	0.989	0.0088011559530687	0.0268	0.7423	53330	77032	58659.37
2705157	chr6	rs62407562	33530346	T	A	0.745	0.752	0.999	-0.023401696181619	0.0099	0.0186	53386	77258	58749.13
2725749	chr6	rs113973684	33530370	G	T	0.973	0.973	0.992	0.009197572354042	0.0268	0.731	53386	77258	58749.13
2689297	chr6	rs210174	33530511	A	G	0.929	0.93	0.996	0.0037031349243813	0.0168	0.8257	53386	77258	58749.13
2706414	chr6	rs111452919	33531235	T	A	0.823	0.83	0.993	-0.0437951599996715	0.0114	0.00012	53386	77258	58749.13
2721995	chr6	rs9380369	33531471	A	G	0.342	0.355	0.997	-0.0596969272581274	0.009	4.306e-11	53386	77258	58749.13
2728055	chr6	rs55753118	33532245	C	T	0.923	0.922	0.989	0.0251022847608284	0.0163	0.1227	53386	77258	58749.13
2727080	chr6	rs210126	33532585	G	C	0.343	0.356	0.996	-0.0593042438991411	0.009	5.578e-11	53386	77258	58749.13
2709302	chr6	rs11756772	33532820	T	C	0.823	0.83	0.993	-0.0437011352710986	0.0114	0.0001241	53386	77258	58749.13
2709822	chr6	rs112957989	33533197	G	A	0.823	0.83	0.993	-0.0435966737180782	0.0114	0.0001252	53386	77258	58749.13
2715159	chr6	rs210129	33533341	G	A	0.176	0.187	0.988	-0.0641972460452074	0.0112	1.146e-08	53386	77258	58749.13
2693186	chr6	rs210130	33533404	G	T	0.608	0.615	0.997	-0.0442027026797326	0.0088	5.685e-07	53386	77258	58749.13
2717281	chr6	rs141079110	33533625	A	G	0.737	0.743	0.999	-0.0174005146801673	0.0098	0.07579	53386	77258	58749.13
2698643	chr6	rs140305405	33533791	C	T	0.973	0.973	0.993	0.009197572354042	0.0268	0.7327	53386	77258	58749.13
2718064	chr6	rs9469513	33533866	A	G	0.737	0.743	1.0	-0.0176956485356892	0.0098	0.071	53386	77258	58749.13
2727160	chr6	rs62407564	33534010	C	T	0.737	0.743	1.0	-0.0176956485356892	0.0098	0.07109	53386	77258	58749.13
2721432	chr6	rs115919213	33534339	G	A	0.823	0.83	0.993	-0.043502667649395	0.0114	0.0001307	53386	77258	58749.13
2714190	chr6	rs56199698	33534505	G	C	0.737	0.743	1.0	-0.0176956485356892	0.0098	0.07167	53386	77258	58749.13
2690435	chr6	rs11752179	33534713	G	T	0.737	0.743	1.0	-0.0176040459483609	0.0098	0.07304	53386	77258	58749.13
2689305	chr6	rs6910233	33534726	G	T	0.363	0.376	0.995	-0.0573007769142667	0.0089	1.508e-10	53386	77258	58749.13
2721720	chr6	rs6914422	33534880	C	T	0.706	0.712	1.0	-0.05519563546795	0.0095	6.228e-09	53386	77258	58749.13
2706992	chr6	rs62407565	33535739	A	G	0.736	0.742	1.0	-0.0165969709073694	0.0098	0.0907	53386	77258	58749.13
2705967	chr6	rs62407566	33535786	C	T	0.737	0.743	1.0	-0.0174005146801673	0.0098	0.07657	53386	77258	58749.13
2687479	chr6	rs76299936	33535941	G	A	0.823	0.83	0.993	-0.0423961495190412	0.0114	0.0001918	53386	77258	58749.13
2720356	chr6	rs78581891	33535966	G	C	0.973	0.973	0.993	0.0088011559530687	0.0268	0.7425	53386	77258	58749.13
2710390	chr6	rs139497824	33536168	A	G	0.737	0.743	1.0	-0.017502275136142	0.0098	0.07527	53386	77258	58749.13
2694379	chr6	rs76361685	33536458	G	C	0.737	0.743	1.0	-0.0169020380753563	0.0098	0.08479	53386	77258	58749.13
2727219	chr6	rs210132	33536670	G	T	0.608	0.615	0.998	-0.0447986409079867	0.0088	4.021e-07	53386	77258	58749.13
2697071	chr6	rs210133	33536797	C	G	0.343	0.357	0.997	-0.0591026555948241	0.009	6.004e-11	53386	77258	58749.13
2700716	chr6	rs62407567	33537213	A	G	0.745	0.752	0.999	-0.0222967349986103	0.0099	0.02493	53386	77258	58749.13
2705771	chr6	rs169738	33537546	A	G	0.38	0.393	0.998	-0.0601003842529617	0.0088	1.074e-11	53386	77258	58749.13
2717374	chr6	rs17627049	33537802	C	A	0.737	0.744	0.999	-0.0170037478161859	0.0098	0.08352	53386	77258	58749.13
2701722	chr6	rs56332659	33537887	T	C	0.74	0.747	0.993	-0.01999864650669	0.0099	0.0429	53386	77258	58749.13
2713893	chr6	rs79494112	33538494	T	C	0.974	0.974	0.991	-0.0007002451143934	0.028	0.9788	52372	75377	57451.73
2707169	chr6	rs115775530	33538534	T	A	0.975	0.975	0.991	0.0005998200719675	0.028	0.9833	52372	75377	57451.73
2716874	chr6	rs62407569	33538865	A	G	0.735	0.741	0.997	-0.0164038098256767	0.0098	0.09391	53386	77258	58749.13
2689276	chr6	rs210134	33540209	A	G	0.283	0.291	0.997	-0.050398957583852	0.0095	1.218e-07	53386	77258	58749.13
2699758	chr6	rs511515	33541507	A	G	0.27	0.279	0.999	-0.0523991687992084	0.0097	5.663e-08	53386	77258	58749.13
2690346	chr6	rs513349	33541719	A	G	0.59	0.592	1.0	-0.0080019302190585	0.0088	0.3638	53386	77258	58749.13
2708807	chr6	rs210137	33542478	C	T	0.812	0.811	1.0	0.0141987193998129	0.011	0.1937	53386	77258	58749.13
2704671	chr6	rs9296095	33542523	T	C	0.792	0.795	1.0	-0.0305004454483837	0.0106	0.004077	53386	77258	58749.13
2694445	chr6	rs210138	33542538	A	G	0.812	0.811	1.0	0.0142973047008244	0.011	0.1903	53386	77258	58749.13
2717157	chr6	rs11757379	33542661	G	T	0.757	0.766	0.994	-0.0591026555948241	0.0101	4.884e-09	53386	77258	58749.13
2694963	chr6	rs210139	33543409	A	C	0.599	0.602	1.0	-0.0111013930711739	0.0088	0.2063	53386	77258	58749.13
2687755	chr6	rs210140	33544293	C	T	0.604	0.606	0.999	-0.0111013930711739	0.0088	0.2081	53386	77258	58749.13
2710342	chr6	rs5745587	33545125	A	G	0.791	0.795	1.0	-0.0309026047398165	0.0106	0.003582	53386	77258	58749.13
2705307	chr6	rs2227925	33545340	G	A	0.757	0.765	0.993	-0.0586041643160532	0.0101	6.562e-09	53386	77258	58749.13
2703557	chr6	rs5745582	33546498	C	T	0.791	0.795	1.0	-0.0309026047398165	0.0106	0.003585	53386	77258	58749.13
2710261	chr6	rs210141	33546825	T	C	0.598	0.6	0.998	-0.0104039337153929	0.0088	0.2356	53386	77258	58749.13
2692382	chr6	rs210142	33546837	T	C	0.266	0.276	0.999	-0.0511038386512114	0.0097	1.333e-07	53386	77258	58749.13
2724715	chr6	rs210143	33546930	T	C	0.266	0.276	0.999	-0.0511985620326965	0.0097	1.315e-07	53386	77258	58749.13
2707967	chr6	rs5745577	33547249	C	T	0.957	0.958	0.981	-0.005304041591906	0.0217	0.8066	53321	77197	58686.2
2711710	chr6	rs210144	33547430	G	A	0.808	0.807	0.999	0.0139029051689914	0.0109	0.2013	53386	77258	58749.13
2708337	chr6	rs210145	33547440	G	C	0.59	0.592	0.997	-0.0065010863423599	0.0088	0.4591	53386	77258	58749.13
2690717	chr6	rs5745568	33548394	G	T	0.792	0.796	1.0	-0.0325955083699338	0.0106	0.002129	53386	77258	58749.13
2690036	chr6	rs2284828	33548493	C	T	0.682	0.69	0.996	-0.0383043331577141	0.0093	3.756e-05	53386	77258	58749.13
2718305	chr6	rs210146	33549098	A	G	0.59	0.592	0.997	-0.0076995657264405	0.0088	0.3796	53386	77258	58749.13
2696262	chr6	rs6924988	33549129	G	A	0.984	0.984	0.828	0.0207041815582916	0.0402	0.6061	48633	65094	52691.39
2726263	chr6	rs9357161	33549403	C	T	0.792	0.796	1.0	-0.0323992324466777	0.0106	0.002308	53386	77258	58749.13
2691702	chr6	rs210148	33550025	A	G	0.61	0.612	0.99	-0.0131966945943914	0.0089	0.137	53386	77258	58749.13
2728248	chr6	rs71565391	33550184	T	A	0.76	0.768	0.991	-0.0562000496881991	0.0102	3.235e-08	53386	77258	58749.13
2709365	chr6	rs530878	33551514	A	G	0.783	0.783	0.999	0.0182033098538737	0.0105	0.08101	53386	77258	58749.13
2714642	chr6	rs6900408	33552164	G	T	0.791	0.791	0.999	0.0129951954948113	0.0106	0.2195	53386	77258	58749.13
2687001	chr6	rs549888	33552202	A	G	0.576	0.578	0.996	-0.0081027387031859	0.0087	0.3528	53386	77258	58749.13
2701506	chr6	rs56020347	33552242	C	G	0.925	0.924	0.99	0.026398473854531	0.0165	0.1089	53386	77258	58749.13
2722184	chr6	rs75080135	33552707	A	C	0.793	0.796	0.998	-0.0315009870620622	0.0107	0.003074	53386	77258	58749.13
2703064	chr6	rs563751	33552769	A	G	0.784	0.783	0.996	0.0185960172820726	0.0105	0.07543	53386	77258	58749.13
2708843	chr6	rs394199	33553580	C	T	0.488	0.493	0.994	-0.0203966036652218	0.0086	0.01793	53386	77258	58749.13
2699525	chr6	rs395671	33553677	G	C	0.526	0.531	0.945	-0.0207028323592018	0.0089	0.01949	53386	77258	58749.13
2721293	chr6	rs419261	33554147	T	C	0.395	0.39	1.0	0.0121953336998771	0.0088	0.1678	53386	77258	58749.13
2701504	chr6	rs407710	33554257	A	G	0.786	0.787	0.999	0.0076010387728197	0.0105	0.4694	53386	77258	58749.13
2721648	chr6	rs4559081	33555348	G	A	0.793	0.801	0.999	-0.0530000131617053	0.0107	7.017e-07	53386	77258	58749.13
2696702	chr6	rs3846855	33555877	G	A	0.787	0.79	0.998	-0.0312017511432645	0.0106	0.003139	53386	77258	58749.13
2708164	chr6	rs420361	33555904	T	C	0.349	0.345	1.0	0.0171029078996623	0.009	0.05789	53386	77258	58749.13
2690106	chr6	rs420628	33556028	T	C	0.349	0.345	1.0	0.0172012073197748	0.009	0.05708	53386	77258	58749.13
2687140	chr6	rs12214476	33556325	G	A	0.793	0.801	0.999	-0.0529051189949894	0.0107	7.487e-07	53386	77258	58749.13
2697578	chr6	rs12214669	33556605	G	C	0.793	0.801	0.999	-0.0530000131617053	0.0107	7.211e-07	53386	77258	58749.13
2727258	chr6	rs396746	33557045	A	C	0.129	0.133	0.998	-0.0318003125497978	0.0128	0.01278	53386	77258	58749.13
2703585	chr6	rs430655	33557225	A	G	0.349	0.345	1.0	0.0172994970780611	0.009	0.05587	53386	77258	58749.13
2718690	chr6	rs375555	33557741	T	C	0.798	0.798	1.0	0.0089002747867194	0.0107	0.4076	53386	77258	58749.13
2691161	chr6	rs422907	33558658	G	A	0.361	0.356	0.999	0.0189002595004805	0.009	0.0348	53386	77258	58749.13
2712359	chr6	rs13195171	33558751	G	A	0.798	0.806	0.997	-0.0532952970582236	0.0108	7.873e-07	53386	77258	58749.13
2719222	chr6	rs386906	33558915	C	T	0.361	0.356	0.999	0.0189983824093147	0.009	0.03454	53386	77258	58749.13
2718429	chr6	rs210162	33560896	A	G	0.785	0.785	1.0	0.0081963182244858	0.0105	0.4343	53386	77258	58749.13
2705919	chr6	rs210163	33561164	C	T	0.305	0.301	0.995	0.024702368640342	0.0094	0.008316	53386	77258	58749.13
2694295	chr6	rs62407572	33561303	A	C	0.764	0.757	0.999	0.0389033551082361	0.0101	0.0001251	53386	77258	58749.13
2698383	chr6	rs210164	33561687	G	A	0.764	0.763	0.999	0.0173977771764203	0.0101	0.08507	53386	77258	58749.13
2696520	chr6	rs210165	33561733	G	T	0.102	0.106	0.989	-0.0390007373497326	0.0142	0.006117	53386	77258	58749.13
2717149	chr6	rs7759859	33561811	A	T	0.953	0.953	0.981	0.0234039777790161	0.0206	0.2562	53386	77258	58749.13
2704063	chr6	rs6457733	33561962	T	C	0.547	0.544	1.0	0.0084045823438103	0.0086	0.3282	53386	77258	58749.13
2690970	chr6	rs6929022	33562447	A	G	0.763	0.756	1.0	0.0387975467079122	0.0101	0.0001282	53386	77258	58749.13
2701572	chr6	rs10947410	33562709	T	C	0.543	0.539	1.0	0.0069954745123864	0.0086	0.4164	53386	77258	58749.13
2708519	chr6	rs6929774	33562720	C	T	0.543	0.539	1.0	0.0066975214477213	0.0086	0.436	53386	77258	58749.13
2701558	chr6	rs6930081	33562755	G	C	0.543	0.539	1.0	0.0068961666878413	0.0086	0.4264	53386	77258	58749.13
2719045	chr6	rs6929819	33562854	A	G	0.543	0.539	1.0	0.0068961666878413	0.0086	0.4263	53386	77258	58749.13
2697651	chr6	rs6457734	33563339	G	T	0.758	0.751	1.0	0.0392976332717761	0.0101	9.399e-05	53386	77258	58749.13
2691725	chr6	rs7741845	33563652	C	T	0.763	0.756	1.0	0.0389995348490096	0.0101	0.0001152	53386	77258	58749.13
2711313	chr6	rs6457735	33564102	G	A	0.758	0.751	1.0	0.0392976332717761	0.0101	9.191e-05	53386	77258	58749.13
2726606	chr6	rs12206050	33564296	A	T	0.784	0.787	0.999	-0.0343016316970211	0.0105	0.001094	53386	77258	58749.13
2721666	chr6	rs188340	33564352	T	C	0.0976	0.102	0.989	-0.0353992243518656	0.0145	0.01457	53386	77258	58749.13
2719298	chr6	rs6457736	33564412	T	C	0.758	0.751	1.0	0.0394033887747662	0.01	8.709e-05	53386	77258	58749.13
2685221	chr6	rs6909561	33564606	C	T	0.758	0.751	1.0	0.0392014821991368	0.0101	9.695e-05	53386	77258	58749.13
2727679	chr6	rs6909440	33564636	A	G	0.758	0.751	1.0	0.0392014821991368	0.0101	9.591e-05	53386	77258	58749.13
2686821	chr6	rs57831685	33564864	G	C	0.758	0.751	0.997	0.0399031725325864	0.0101	7.365e-05	53386	77258	58749.13
2725932	chr6	rs59600351	33564868	G	T	0.758	0.751	0.997	0.0399992561638529	0.0101	7.23e-05	53386	77258	58749.13
2700483	chr6	rs59932271	33565002	A	G	0.758	0.751	1.0	0.0390957053401303	0.0101	0.0001025	53386	77258	58749.13
2690209	chr6	rs62407594	33565098	T	G	0.758	0.751	1.0	0.0390957053401303	0.0101	0.0001033	53386	77258	58749.13
2721230	chr6	rs62407595	33565406	C	A	0.764	0.757	0.999	0.0387013475370749	0.0102	0.0001407	53386	77258	58749.13
2718573	chr6	rs493871	33565474	G	A	0.515	0.513	0.997	0.0103957761821204	0.0086	0.2267	53386	77258	58749.13
2691223	chr6	rs210211	33566140	G	A	0.0971	0.101	0.987	-0.0361972883118878	0.0145	0.01272	53386	77258	58749.13
2695341	chr6	rs487762	33566158	A	G	0.515	0.513	0.996	0.0102968054773682	0.0086	0.2308	53386	77258	58749.13
2715299	chr6	rs7745060	33567288	T	C	0.762	0.756	0.996	0.039701366851552	0.0101	9.198e-05	53386	77258	58749.13
2687592	chr6	rs7763103	33567426	C	T	0.763	0.756	0.996	0.0389033551082361	0.0102	0.0001252	53386	77258	58749.13
2705917	chr6	rs521671	33567560	T	C	0.975	0.975	0.987	0.0369007163483657	0.0283	0.1921	52656	74841	57642.46
2693301	chr6	rs114064797	33567577	C	G	0.985	0.985	0.986	-0.0082035573506883	0.0382	0.8302	49351	68295	53501.04
2686171	chr6	rs543555	33567622	T	C	0.516	0.513	0.995	0.0109003744682883	0.0086	0.2062	53386	77258	58749.13
2711973	chr6	rs4713636	33568021	G	A	0.758	0.762	0.997	-0.0267958227871631	0.0101	0.008174	53386	77258	58749.13
2718936	chr6	rs548147	33568132	T	C	0.758	0.762	0.997	-0.026600681797179	0.0101	0.008535	53386	77258	58749.13
2692004	chr6	rs549119	33568254	A	G	0.516	0.513	0.994	0.0107025231331357	0.0086	0.2133	53386	77258	58749.13
2698740	chr6	rs550127	33568365	T	C	0.758	0.762	0.997	-0.0267033828345498	0.0101	0.00831	53386	77258	58749.13
2716376	chr6	rs12213869	33568687	A	G	0.758	0.762	0.997	-0.0267958227871631	0.0101	0.008098	53386	77258	58749.13
2717755	chr6	rs1980772	33568759	A	G	0.758	0.762	0.997	-0.0267033828345498	0.0101	0.008339	53386	77258	58749.13
2689216	chr6	rs12209172	33569206	T	C	0.761	0.765	0.995	-0.0264979913062283	0.0102	0.009022	53386	77258	58749.13
2697546	chr6	rs77450384	33569212	G	A	0.757	0.751	0.993	0.0394033887747662	0.0101	9.244e-05	53386	77258	58749.13
2720996	chr6	rs12202102	33569341	C	T	0.761	0.765	0.995	-0.0264979913062283	0.0102	0.00917	53386	77258	58749.13
2722681	chr6	rs562899	33569434	T	C	0.761	0.765	0.995	-0.0264979913062283	0.0102	0.009142	53386	77258	58749.13
2690987	chr6	rs13219209	33569441	G	T	0.797	0.805	0.987	-0.0546990875223834	0.0108	4.607e-07	53386	77258	58749.13
2723119	chr6	rs471461	33569466	C	G	0.761	0.765	0.995	-0.0264979913062283	0.0102	0.009239	53386	77258	58749.13
2707252	chr6	rs565654	33569757	G	A	0.518	0.516	0.991	0.0108014536938559	0.0086	0.21	53386	77258	58749.13
2724296	chr6	rs495659	33569828	A	G	0.761	0.765	0.994	-0.026600681797179	0.0102	0.008914	53386	77258	58749.13
2700766	chr6	rs508298	33569883	G	T	0.761	0.765	0.994	-0.0267958227871631	0.0102	0.008463	53386	77258	58749.13
2728343	chr6	rs4713637	33569897	G	C	0.769	0.773	0.993	-0.0329985112635755	0.0103	0.001335	53386	77258	58749.13
2685439	chr6	rs4713638	33570024	G	A	0.985	0.985	0.985	-0.0055956263571598	0.0382	0.8836	49030	68061	53230.36
2703119	chr6	rs510153	33570075	G	A	0.761	0.765	0.994	-0.0267033828345498	0.0102	0.008816	53386	77258	58749.13
2698293	chr6	rs511007	33570176	G	A	0.761	0.765	0.994	-0.0267033828345498	0.0102	0.008797	53386	77258	58749.13
2686906	chr6	rs9469520	33570295	C	T	0.793	0.792	0.987	0.0194986595340326	0.0107	0.06859	53386	77258	58749.13
2689163	chr6	rs501084	33570374	C	T	0.76	0.764	0.992	-0.0260975991218731	0.0102	0.01021	53386	77258	58749.13
2714147	chr6	rs523892	33570593	A	G	0.761	0.765	0.992	-0.0262002485024742	0.0102	0.01003	53386	77258	58749.13
2726019	chr6	rs525819	33570812	C	G	0.761	0.765	0.993	-0.0263953113595316	0.0102	0.009651	53386	77258	58749.13
2687680	chr6	rs487358	33570932	G	A	0.549	0.552	0.986	-0.0048015088161939	0.0087	0.5781	53386	77258	58749.13
2690858	chr6	rs574186	33571097	C	T	0.762	0.765	0.992	-0.0262002485024742	0.0102	0.01013	53386	77258	58749.13
2700053	chr6	rs493063	33571985	G	A	0.76	0.763	0.99	-0.0256050287153947	0.0102	0.01181	53386	77258	58749.13
2713204	chr6	rs210212	33572125	A	G	0.358	0.359	0.985	0.0131037693769772	0.0091	0.1484	53386	77258	58749.13
2703454	chr6	rs210213	33572159	C	A	0.359	0.36	0.986	0.0128964817350202	0.0091	0.1544	53386	77258	58749.13
2690996	chr6	rs210214	33572694	C	A	0.585	0.586	0.978	0.0075017910703226	0.0089	0.3968	53386	77258	58749.13
2694261	chr6	rs72882008	33572840	C	T	0.759	0.762	0.972	-0.0419997711602818	0.0103	4.124e-05	53386	77258	58749.13
2728612	chr6	rs210215	33573224	C	A	0.561	0.561	0.993	0.004001981379298	0.0087	0.645	53386	77258	58749.13
2711510	chr6	rs210216	33573257	C	G	0.215	0.22	0.987	-0.0332982854015147	0.0105	0.00154	53386	77258	58749.13
2725189	chr6	rs2988058	33573911	T	A	0.559	0.56	0.992	0.0038027603329278	0.0087	0.6585	53386	77258	58749.13
2719606	chr6	rs210120	33574413	A	G	0.562	0.563	0.998	0.0026963615477425	0.0087	0.7597	53386	77258	58749.13
2724879	chr6	rs210121	33574466	A	G	0.562	0.563	0.998	0.0025966258472659	0.0087	0.763	53386	77258	58749.13
2720214	chr6	rs11757612	33574488	T	G	0.804	0.812	0.991	-0.0421040660228114	0.0109	0.0001219	53386	77258	58749.13
2699390	chr6	rs210122	33574635	A	G	0.562	0.563	0.998	0.0023971245997214	0.0087	0.7831	53386	77258	58749.13
2696533	chr6	rs3846862	33574771	T	A	0.806	0.815	0.973	-0.0428031223253094	0.0111	0.0001188	53386	77258	58749.13
2685107	chr6	rs3916279	33574950	A	C	0.767	0.759	0.994	0.0366983037826737	0.0101	0.0002966	53386	77258	58749.13
2693336	chr6	rs444697	33575009	G	A	0.767	0.76	0.994	0.0366019024445485	0.0101	0.0003073	53386	77258	58749.13
2704622	chr6	rs9394156	33575097	G	T	0.931	0.932	0.99	-0.0122041688389067	0.0171	0.4761	53386	77258	58749.13
2704165	chr6	rs16869280	33575395	C	T	0.903	0.903	0.987	-0.0036968248442897	0.0146	0.7975	53386	77258	58749.13
2723767	chr6	rs210123	33576173	A	G	0.214	0.219	0.994	-0.0306035477981776	0.0105	0.003556	53386	77258	58749.13
2701010	chr6	rs210124	33576501	C	T	0.214	0.219	0.994	-0.0303045802648556	0.0105	0.003951	53386	77258	58749.13
2727550	chr6	rs169737	33576577	T	C	0.217	0.221	0.993	-0.0299026613543135	0.0105	0.004276	53386	77258	58749.13
2726512	chr6	rs210125	33576685	A	G	0.214	0.218	0.993	-0.0305004454483837	0.0105	0.003688	53386	77258	58749.13
2700228	chr6	rs34376580	33576872	G	A	0.799	0.808	0.987	-0.0411970648503382	0.0109	0.0001532	53386	77258	58749.13
2692590	chr6	rs71565393	33577823	C	T	0.81	0.818	0.978	-0.0447986409079867	0.0112	5.929e-05	53386	77258	58749.13
2711632	chr6	rs407415	33579216	A	G	0.757	0.75	0.977	0.0326027085440124	0.0101	0.001219	53386	77258	58749.13
2724866	chr6	rs422652	33579448	T	A	0.0984	0.102	0.979	-0.0316041926269978	0.0145	0.02927	53386	77258	58749.13
2688546	chr6	rs1794681	33579661	C	T	0.894	0.894	0.989	0.0055048206344449	0.014	0.6959	53386	77258	58749.13
2694363	chr6	rs434026	33580350	G	T	0.76	0.753	0.984	0.0349037160078804	0.0101	0.0005476	53386	77258	58749.13
2728332	chr6	rs74603815	33580834	C	T	0.894	0.894	0.991	0.0053954185169075	0.014	0.701	53386	77258	58749.13
2720709	chr6	rs1794682	33580957	C	T	0.894	0.894	0.991	0.0053954185169075	0.014	0.7005	53386	77258	58749.13
2722318	chr6	rs578452	33581011	C	T	0.894	0.894	0.991	0.0053954185169075	0.014	0.7009	53386	77258	58749.13
2712629	chr6	rs475982	33581091	A	G	0.894	0.894	0.992	0.0052959516591825	0.014	0.7049	53386	77258	58749.13
2709521	chr6	rs494835	33581633	C	G	0.099	0.103	0.98	-0.0310985871020312	0.0145	0.0315	53386	77258	58749.13
2714298	chr6	rs9469525	33581805	G	A	0.766	0.769	0.996	-0.0383978517965666	0.0102	0.0001774	53386	77258	58749.13
2689834	chr6	rs499384	33582090	G	A	0.894	0.894	0.994	0.0051964749068174	0.014	0.7076	53386	77258	58749.13
2692001	chr6	rs9394157	33582307	T	G	0.894	0.894	0.994	0.0051964749068174	0.014	0.7071	53386	77258	58749.13
2691236	chr6	rs7753829	33583039	G	A	0.106	0.106	0.993	-0.0052035148315978	0.014	0.7086	53386	77258	58749.13
2721954	chr6	rs7753712	33583113	C	A	0.106	0.106	0.993	-0.0048015088161939	0.014	0.7292	53386	77258	58749.13
2695739	chr6	rs7740889	33584003	T	C	0.131	0.131	0.877	-0.0086977157031958	0.0136	0.5223	53386	77258	58749.13
2700456	chr6	rs6922964	33584301	A	T	0.131	0.131	0.877	-0.0087985943563496	0.0136	0.5185	53386	77258	58749.13
2698522	chr6	rs6924368	33584830	G	T	0.131	0.131	0.876	-0.0091012913892029	0.0136	0.5055	53386	77258	58749.13
2701680	chr6	rs9348920	33586057	G	C	0.107	0.107	0.993	-0.005304041591906	0.0139	0.7018	53386	77258	58749.13
2702395	chr6	rs9348921	33586179	C	A	0.763	0.756	0.986	0.0347974835421732	0.0101	0.0006083	53386	77258	58749.13
2688022	chr6	rs9461893	33586264	G	A	0.76	0.763	0.993	-0.035596090043474	0.0102	0.0004519	53386	77258	58749.13
2711472	chr6	rs9469527	33586407	G	C	0.76	0.763	0.993	-0.035596090043474	0.0102	0.0004538	53386	77258	58749.13
2724458	chr6	rs13219845	33587065	A	G	0.902	0.898	0.979	0.0315955615897506	0.0145	0.02991	53386	77258	58749.13
2704270	chr6	rs7775537	33587260	C	A	0.107	0.107	0.992	-0.0052035148315978	0.0139	0.7091	53386	77258	58749.13
2718289	chr6	rs11760139	33587392	C	T	0.884	0.883	0.988	0.0231011029079872	0.0136	0.08808	53386	77258	58749.13
2714251	chr6	rs80014305	33587404	G	A	0.902	0.903	0.994	-0.0050024916227914	0.0145	0.7326	53386	77258	58749.13
2705994	chr6	rs9469529	33587443	G	A	0.107	0.107	0.992	-0.0054045784588597	0.0139	0.6961	53386	77258	58749.13
2700797	chr6	rs2894349	33587824	C	G	0.307	0.299	0.986	0.0266029817945341	0.0094	0.00468	53386	77258	58749.13
2707952	chr6	rs3748080	33587954	C	T	0.884	0.883	0.988	0.0227981362759783	0.0135	0.0927	53386	77258	58749.13
2701822	chr6	rs3748079	33588147	C	T	0.766	0.77	0.994	-0.0383978517965666	0.0102	0.0001769	53386	77258	58749.13
2721844	chr6	rs59929559	33588351	G	A	0.884	0.883	0.988	0.0227981362759783	0.0136	0.09317	53386	77258	58749.13
2714864	chr6	rs9368768	33588610	G	A	0.696	0.689	0.985	0.0262036654966364	0.0094	0.005304	53386	77258	58749.13
2712733	chr6	rs35329444	33588985	C	A	0.805	0.813	0.982	-0.0428031223253094	0.011	0.0001025	53386	77258	58749.13
2689827	chr6	rs55774724	33589332	C	T	0.939	0.939	0.986	-0.0124977728299804	0.018	0.4879	53386	77258	58749.13
2706371	chr6	rs55694657	33589810	G	A	0.884	0.883	0.988	0.0223972974420383	0.0135	0.09812	53386	77258	58749.13
2688413	chr6	rs4713641	33590291	C	T	0.039	0.0395	0.992	-0.0366017456445608	0.0223	0.1008	53386	77258	58749.13
2690001	chr6	rs4713642	33590471	T	C	0.039	0.0395	0.992	-0.0366017456445608	0.0223	0.1005	53386	77258	58749.13
2722930	chr6	rs10947415	33591784	C	T	0.804	0.812	0.98	-0.0431998193062192	0.011	8.91e-05	53386	77258	58749.13
2727275	chr6	rs11754153	33592211	G	A	0.884	0.883	0.988	0.0223972974420383	0.0135	0.09841	53386	77258	58749.13
2698905	chr6	rs12526100	33592848	C	G	0.901	0.898	0.977	0.0310043588626902	0.0145	0.03247	53386	77258	58749.13
2698176	chr6	rs1536043	33592881	A	C	0.039	0.0395	0.99	-0.0372969647443931	0.0223	0.09421	53386	77258	58749.13
2709398	chr6	rs71565395	33593577	C	A	0.901	0.898	0.977	0.0308977113278438	0.0145	0.03299	53386	77258	58749.13
2719071	chr6	rs6903502	33593687	C	G	0.693	0.697	0.992	-0.0347985055426955	0.0094	0.0002018	53386	77258	58749.13
2701955	chr6	rs10947416	33593825	A	C	0.039	0.0395	0.99	-0.0375045865412751	0.0223	0.0929	53386	77258	58749.13
2698699	chr6	rs34213779	33593920	C	T	0.901	0.898	0.976	0.0308007491527123	0.0145	0.03389	53386	77258	58749.13
2720115	chr6	rs4713643	33594437	C	A	0.144	0.146	0.984	-0.0275048131221902	0.0124	0.02617	53386	77258	58749.13
2703472	chr6	rs4711332	33595399	A	G	0.144	0.146	0.984	-0.0275048131221902	0.0124	0.02597	53386	77258	58749.13
2690921	chr6	rs7772621	33595525	T	C	0.144	0.146	0.984	-0.0275048131221902	0.0124	0.02638	53386	77258	58749.13
2725868	chr6	rs7772766	33595599	T	C	0.144	0.146	0.984	-0.0275048131221902	0.0124	0.02631	53386	77258	58749.13
2719517	chr6	rs6921216	33596499	C	G	0.144	0.146	0.984	-0.0275973271921043	0.0124	0.02589	53386	77258	58749.13
2697028	chr6	rs9348922	33596641	A	G	0.763	0.756	0.983	0.0355022698424966	0.0102	0.000473	53386	77258	58749.13
2718192	chr6	rs6921825	33596868	C	T	0.144	0.146	0.983	-0.0275973271921043	0.0124	0.02588	53386	77258	58749.13
2720463	chr6	rs6926568	33597079	C	T	0.697	0.701	0.991	-0.0338981034057645	0.0094	0.0003156	53386	77258	58749.13
2705875	chr6	rs1977316	33597415	G	A	0.144	0.146	0.983	-0.0275048131221902	0.0124	0.02608	53386	77258	58749.13
2707218	chr6	rs62407630	33597592	A	G	0.144	0.146	0.983	-0.0275973271921043	0.0124	0.02584	53386	77258	58749.13
2702534	chr6	rs11754012	33597696	C	T	0.865	0.863	0.985	0.0208021276292633	0.0127	0.1023	53386	77258	58749.13
2694743	chr6	rs12200154	33598280	C	T	0.804	0.813	0.979	-0.043502667649395	0.011	7.929e-05	53386	77258	58749.13
2706880	chr6	rs7768202	33598284	C	T	0.763	0.756	0.983	0.0355987772398635	0.0102	0.0004499	53386	77258	58749.13
2720170	chr6	rs7768401	33598456	C	G	0.039	0.0396	0.986	-0.0385953087593848	0.0223	0.0841	53386	77258	58749.13
2713788	chr6	rs7750812	33598613	T	C	0.039	0.0395	0.986	-0.0380965452668448	0.0224	0.08797	53386	77258	58749.13
2696904	chr6	rs7769019	33598642	G	A	0.039	0.0395	0.986	-0.0380965452668448	0.0224	0.08828	53386	77258	58749.13
2684939	chr6	rs11755257	33599207	C	A	0.804	0.813	0.979	-0.0435966737180782	0.011	7.757e-05	53386	77258	58749.13
2689590	chr6	rs10947417	33599759	T	C	0.707	0.711	0.981	-0.0185000759845861	0.0095	0.05244	53386	77258	58749.13
2703827	chr6	rs13192436	33599979	C	T	0.707	0.712	0.979	-0.0191012733024012	0.0096	0.04585	53386	77258	58749.13
2707110	chr6	rs11758330	33599993	T	A	0.805	0.813	0.976	-0.0449032281024259	0.0111	4.92e-05	53386	77258	58749.13
2693635	chr6	rs12190817	33600864	A	C	0.766	0.77	0.987	-0.0369026020501437	0.0103	0.0003331	53386	77258	58749.13
2704767	chr6	rs77601296	33600895	C	A	0.903	0.899	0.976	0.0307037775750057	0.0146	0.03572	53386	77258	58749.13
2686031	chr6	rs9469532	33601132	G	A	0.647	0.639	0.983	0.0399992561638529	0.0091	1.014e-05	53386	77258	58749.13
2721586	chr6	rs9461894	33601482	T	C	0.312	0.309	0.989	0.0282958691548473	0.0093	0.002491	53386	77258	58749.13
2717301	chr6	rs12206173	33601671	G	C	0.803	0.812	0.979	-0.0442967745820927	0.011	5.669e-05	53386	77258	58749.13
2686373	chr6	rs71565398	33601730	C	G	0.903	0.899	0.976	0.0304031059110447	0.0146	0.03739	53386	77258	58749.13
2720418	chr6	rs6902606	33603830	G	A	0.884	0.883	0.985	0.021898468701116	0.0136	0.1068	53386	77258	58749.13
2704952	chr6	rs9368769	33603989	G	A	0.759	0.752	0.983	0.0344014267173323	0.0101	0.000657	53386	77258	58749.13
2719552	chr6	rs12660617	33604606	C	T	0.902	0.906	0.931	-0.0136020904182857	0.0152	0.3724	53386	77258	58749.13
2706345	chr6	rs10947418	33605018	G	A	0.804	0.812	0.978	-0.0438996422900184	0.011	6.964e-05	53386	77258	58749.13
2688458	chr6	rs12662525	33605175	T	C	0.768	0.761	0.981	0.0350968370374295	0.0102	0.0006092	53386	77258	58749.13
2720679	chr6	rs6913427	33605286	C	A	0.884	0.883	0.985	0.0218006299588528	0.0136	0.1073	53386	77258	58749.13
2698676	chr6	rs75359196	33606429	C	T	0.932	0.933	0.98	-0.0166986496230515	0.0172	0.3343	53386	77258	58749.13
2713734	chr6	rs4713646	33606523	C	T	0.765	0.758	0.981	0.0343048036919902	0.0102	0.0007602	53386	77258	58749.13
2697977	chr6	rs28360584	33606524	G	C	0.872	0.868	0.977	0.0323026073786261	0.013	0.01271	53386	77258	58749.13
2697741	chr6	rs55792355	33606545	T	C	0.765	0.758	0.981	0.0343048036919902	0.0102	0.0007492	53386	77258	58749.13
2684658	chr6	rs55642707	33606731	G	A	0.78	0.773	0.979	0.0350968370374295	0.0104	0.0007556	53386	77258	58749.13
2701839	chr6	rs150273297	33607103	T	A	0.84	0.84	0.97	0.023003381764963	0.012	0.05518	53386	77258	58749.13
2705759	chr6	rs138886796	33607105	G	A	0.84	0.84	0.97	0.023003381764963	0.012	0.05436	53386	77258	58749.13
2727660	chr6	rs12525769	33607224	G	A	0.897	0.894	0.976	0.031498667059371	0.0143	0.02738	53386	77258	58749.13
2700442	chr6	rs12663370	33607373	T	G	0.834	0.831	0.964	0.0238044133801613	0.0117	0.04291	53386	77258	58749.13
2706228	chr6	rs62407631	33607506	G	A	0.9	0.899	0.964	0.0314017631395316	0.0147	0.03237	53386	77258	58749.13
2705277	chr6	rs41271247	33608216	G	T	0.883	0.88	0.986	0.0259016375226531	0.0135	0.05458	53386	77258	58749.13
2727323	chr6	rs73408212	33609087	G	C	0.985	0.985	0.933	0.0045994064948955	0.0387	0.9044	49236	67544	53608.48
2709295	chr6	rs72882038	33609174	G	T	0.859	0.851	0.986	0.0463013553668425	0.0124	0.0001839	53386	77258	58749.13
2706830	chr6	rs62407633	33609244	C	T	0.771	0.775	0.985	-0.04470452178448	0.0103	1.567e-05	53386	77258	58749.13
2727783	chr6	rs74494131	33609592	C	T	0.974	0.973	0.906	0.048904443353603	0.0285	0.08577	52746	76745	58180.79
2712203	chr6	rs73408213	33609646	C	G	0.984	0.985	0.921	0.004001981379298	0.0387	0.9186	49055	64882	52792.0
2711514	chr6	rs9469537	33609851	C	T	0.474	0.48	0.983	-0.0055956263571598	0.0087	0.5212	53386	77258	58749.13
2723957	chr6	rs4713648	33609965	C	T	0.563	0.563	0.988	-0.0160988945897493	0.0087	0.06544	53386	77258	58749.13
2723921	chr6	rs11755817	33610431	C	G	0.887	0.885	0.988	0.0200967016991224	0.0137	0.1434	53386	77258	58749.13
2708060	chr6	rs10947420	33611061	C	G	0.751	0.756	1.0	-0.0430014511447026	0.01	1.646e-05	53386	77258	58749.13
2695845	chr6	rs10947421	33611278	G	T	0.753	0.758	1.0	-0.0431998193062192	0.01	1.579e-05	53386	77258	58749.13
2720237	chr6	rs11966717	33611339	C	T	0.952	0.947	0.991	0.0833020057708029	0.0199	2.773e-05	53386	77258	58749.13
2714220	chr6	rs10947422	33611351	G	A	0.753	0.758	1.0	-0.0431998193062192	0.01	1.546e-05	53386	77258	58749.13
2684962	chr6	rs12205667	33611525	G	T	0.815	0.824	0.986	-0.0458031298018141	0.0112	4.447e-05	53386	77258	58749.13
2712048	chr6	rs76871044	33611642	G	A	0.951	0.951	0.985	0.0199006617063362	0.0201	0.3208	53386	77258	58749.13
2719572	chr6	rs12205634	33611667	C	G	0.768	0.772	0.999	-0.0458031298018141	0.0102	7.359e-06	53386	77258	58749.13
2704507	chr6	rs149465829	33612597	C	T	0.94	0.94	0.902	0.003902375817241	0.019	0.8361	53386	77258	58749.13
2701266	chr6	rs9357162	33613344	G	A	0.753	0.758	1.0	-0.0433042394092723	0.01	1.484e-05	53386	77258	58749.13
2704980	chr6	rs9394158	33613367	G	T	0.795	0.791	0.998	0.0190964956909883	0.0106	0.07348	53386	77258	58749.13
2725144	chr6	rs11754396	33613777	G	T	0.802	0.797	0.99	0.0255995183002125	0.0108	0.0181	53386	77258	58749.13
2705870	chr6	rs6935686	33614127	C	T	0.795	0.791	0.998	0.0188021269625962	0.0106	0.07758	53386	77258	58749.13
2715753	chr6	rs7753658	33614793	T	C	0.552	0.552	0.995	-0.0140989243795016	0.0087	0.1043	53386	77258	58749.13
2701945	chr6	rs7771951	33614804	G	A	0.887	0.885	0.993	0.0209000641077417	0.0137	0.1265	53386	77258	58749.13
2700539	chr6	rs7757800	33615030	T	C	0.8	0.795	0.992	0.0275957115907991	0.0108	0.01053	53386	77258	58749.13
2710071	chr6	rs76204971	33615106	G	A	0.951	0.95	0.986	0.0194986595340326	0.02	0.3289	53386	77258	58749.13
2697539	chr6	rs7758134	33615251	T	G	0.887	0.885	0.993	0.0208021276292633	0.0137	0.1281	53386	77258	58749.13
2698323	chr6	rs78906361	33615551	T	C	0.956	0.951	0.992	0.0855995474938928	0.0206	3.315e-05	53386	77258	58749.13
2724591	chr6	rs145325967	33615931	C	T	0.954	0.95	0.993	0.0834032087057745	0.0203	4.016e-05	53386	77258	58749.13
2701559	chr6	rs62407634	33616162	A	G	0.886	0.884	0.993	0.0204984635773248	0.0136	0.1332	53386	77258	58749.13
2693609	chr6	rs4713650	33616828	C	T	0.371	0.369	0.997	0.0208021276292633	0.0089	0.01965	53386	77258	58749.13
2686072	chr6	rs11752199	33616963	A	G	0.887	0.885	0.994	0.0213993910058902	0.0136	0.1175	53386	77258	58749.13
2694251	chr6	rs12153870	33617103	A	G	0.816	0.824	0.989	-0.0465047776557534	0.0112	3.43e-05	53386	77258	58749.13
2689288	chr6	rs12529825	33617403	T	C	0.913	0.91	0.988	0.0246048038572487	0.0153	0.1069	53386	77258	58749.13
2700747	chr6	rs6457738	33617464	C	T	0.371	0.369	0.998	0.0209979909956055	0.0089	0.01868	53386	77258	58749.13
2686194	chr6	rs9348923	33617924	C	T	0.753	0.758	1.0	-0.043502667649395	0.01	1.364e-05	53386	77258	58749.13
2707901	chr6	rs9394159	33618162	A	T	0.524	0.526	0.996	-0.0058973552660839	0.0086	0.4962	53386	77258	58749.13
2701846	chr6	rs9366825	33618185	G	A	0.796	0.792	0.998	0.0179970767016546	0.0106	0.09072	53386	77258	58749.13
2708635	chr6	rs7755013	33618635	G	A	0.887	0.885	0.994	0.0213993910058902	0.0136	0.1166	53386	77258	58749.13
2711649	chr6	rs12208956	33618791	C	T	0.753	0.758	1.0	-0.043502667649395	0.01	1.345e-05	53386	77258	58749.13
2701465	chr6	rs71538204	33618820	G	A	0.913	0.911	0.987	0.0259990758686168	0.0153	0.08938	53386	77258	58749.13
2684596	chr6	rs10947424	33618866	A	T	0.753	0.758	1.0	-0.043502667649395	0.01	1.33e-05	53386	77258	58749.13
2722606	chr6	rs113715692	33618910	C	T	0.942	0.942	0.985	0.0232965165504356	0.0186	0.2094	53386	77258	58749.13
2713652	chr6	rs7759142	33618976	C	T	0.904	0.902	0.986	0.0194986595340326	0.0147	0.1844	53386	77258	58749.13
2709140	chr6	rs10947425	33618979	G	A	0.753	0.758	1.0	-0.0435966737180782	0.01	1.3e-05	53386	77258	58749.13
2702491	chr6	rs9366826	33619184	G	C	0.753	0.758	1.0	-0.043502667649395	0.01	1.319e-05	53386	77258	58749.13
2685764	chr6	rs10807127	33619442	G	A	0.124	0.127	0.992	-0.0288007896057264	0.0131	0.02794	53386	77258	58749.13
2698212	chr6	rs9469540	33619920	C	T	0.573	0.574	0.997	0.0085037404912207	0.0087	0.3311	53386	77258	58749.13
2707189	chr6	rs76927417	33619955	C	T	0.951	0.95	0.989	0.0190964956909883	0.02	0.3398	53386	77258	58749.13
2702343	chr6	rs1408711	33620008	C	G	0.801	0.797	0.996	0.0170045988158238	0.0108	0.1143	53386	77258	58749.13
2699494	chr6	rs36097803	33620306	C	G	0.814	0.823	0.991	-0.0465990663783681	0.0112	3.081e-05	53386	77258	58749.13
2699199	chr6	rs1830873	33620397	C	G	0.551	0.552	1.0	-0.0209989425960583	0.0087	0.01512	53386	77258	58749.13
2725839	chr6	rs114394181	33621000	T	A	0.955	0.951	0.993	0.0773961316557046	0.0205	0.0001554	53386	77258	58749.13
2699614	chr6	rs115145554	33621160	G	A	0.951	0.95	0.99	0.0194005857039748	0.02	0.3314	53386	77258	58749.13
2708706	chr6	rs7771330	33621682	G	A	0.954	0.95	0.996	0.082298622721118	0.0203	5.123e-05	53386	77258	58749.13
2692381	chr6	rs7771269	33621865	C	T	0.956	0.952	0.996	0.0843962939720313	0.0207	4.357e-05	53386	77258	58749.13
2701112	chr6	rs13220421	33622168	G	T	0.814	0.823	0.992	-0.0465990663783681	0.0112	3.059e-05	53386	77258	58749.13
2685114	chr6	rs62407648	33622436	C	G	0.768	0.772	1.0	-0.0451019739124202	0.0102	1.009e-05	53386	77258	58749.13
2694301	chr6	rs1570760	33622933	C	T	0.755	0.76	1.0	-0.0449032281024259	0.01	7.621e-06	53386	77258	58749.13
2712105	chr6	rs76873519	33623015	C	T	0.954	0.95	0.997	0.0812020353933828	0.0203	6.538e-05	53386	77258	58749.13
2692598	chr6	rs7752472	33623221	C	G	0.951	0.95	0.987	0.021898468701116	0.0199	0.2715	53386	77258	58749.13
2726380	chr6	rs78064999	33623509	T	C	0.954	0.95	0.998	0.0809991731914479	0.0203	6.724e-05	53386	77258	58749.13
2696511	chr6	rs78807872	33624123	G	A	0.954	0.95	0.998	0.0808977266559906	0.0203	6.838e-05	53386	77258	58749.13
2722323	chr6	rs4259245	33624221	A	G	0.618	0.623	1.0	-0.0075987978753305	0.0089	0.392	53386	77258	58749.13
2727963	chr6	rs35088242	33624664	G	A	0.815	0.823	0.992	-0.0469029460862576	0.0112	2.779e-05	53386	77258	58749.13
2697540	chr6	rs999943	33624733	A	G	0.709	0.71	1.0	-0.0212951405401588	0.0095	0.02416	53386	77258	58749.13
2714029	chr6	rs76943689	33624760	T	C	0.953	0.949	0.996	0.0748013031727843	0.0201	0.0001965	53386	77258	58749.13
2717393	chr6	rs116222894	33624862	A	T	0.954	0.95	0.998	0.0805010641506168	0.0203	7.478e-05	53386	77258	58749.13
2707133	chr6	rs999942	33624902	G	C	0.755	0.76	1.0	-0.0447986409079867	0.01	7.796e-06	53386	77258	58749.13
2688642	chr6	rs10080540	33625182	A	G	0.94	0.94	0.988	0.027799974857679	0.0182	0.1265	53386	77258	58749.13
2709004	chr6	rs79217250	33625388	G	C	0.954	0.95	0.997	0.0801042442416614	0.0203	8.135e-05	53386	77258	58749.13
2727205	chr6	rs2274200	33625696	T	C	0.755	0.76	1.0	-0.0449032281024259	0.01	7.348e-06	53386	77258	58749.13
2708852	chr6	rs73408232	33626042	C	T	0.894	0.89	0.991	0.0548952993715794	0.0139	8.242e-05	53386	77258	58749.13
2725290	chr6	rs73408233	33626193	T	G	0.894	0.89	0.991	0.0558036076154242	0.0139	6.38e-05	53386	77258	58749.13
2696910	chr6	rs2296343	33626717	T	C	0.725	0.72	0.987	0.0183015011699126	0.0097	0.05906	53386	77258	58749.13
2713365	chr6	rs2296342	33627077	G	A	0.4	0.414	0.978	-0.0480984034910313	0.0089	5.888e-08	53386	77258	58749.13
2704256	chr6	rs41271249	33627367	A	G	0.951	0.95	0.988	0.0141987193998129	0.0199	0.4756	53386	77258	58749.13
2703280	chr6	rs2296341	33627573	C	T	0.212	0.203	0.993	0.0350968370374295	0.0106	0.0009726	53386	77258	58749.13
2687386	chr6	rs12204421	33628863	A	G	0.737	0.741	0.996	-0.0125990355765152	0.0098	0.1982	53386	77258	58749.13
2721650	chr6	rs6908236	33628922	A	C	0.492	0.491	0.994	0.0023971245997214	0.0086	0.7823	53386	77258	58749.13
2717991	chr6	rs16868575	33629046	A	G	0.768	0.772	0.996	-0.015895669405385	0.0102	0.1202	53386	77258	58749.13
2715189	chr6	rs73743302	33629111	C	T	0.97	0.969	0.988	0.0194005857039748	0.0254	0.4456	53386	77258	58749.13
2720619	chr6	rs9469542	33629119	G	A	0.94	0.94	0.99	0.0267977123853779	0.0182	0.1399	53386	77258	58749.13
2714285	chr6	rs73746703	33629360	A	T	0.97	0.969	0.988	0.0195967237465575	0.0254	0.4417	53386	77258	58749.13
2697661	chr6	rs6909581	33629600	C	T	0.853	0.85	0.993	0.024702368640342	0.0121	0.04146	53386	77258	58749.13
2702322	chr6	rs59962157	33629939	C	A	0.968	0.968	0.988	0.0146028573839336	0.0247	0.5549	53386	77258	58749.13
2709202	chr6	rs2147658	33630129	G	A	0.713	0.716	0.997	-0.0259025943231108	0.0095	0.006476	53386	77258	58749.13
2709131	chr6	rs2296340	33630472	G	A	0.894	0.892	0.992	0.0199986865066891	0.0141	0.1551	53386	77258	58749.13
2689850	chr6	rs2296339	33630624	C	T	0.477	0.485	0.991	-0.0318003125497978	0.0086	0.0002326	53386	77258	58749.13
2726944	chr6	rs2296338	33630816	G	A	0.431	0.439	0.992	-0.0312017511432645	0.0087	0.000346	53386	77258	58749.13
2714252	chr6	rs9366827	33630846	A	G	0.156	0.16	0.995	-0.0307994715535284	0.0118	0.00898	53386	77258	58749.13
2685898	chr6	rs1536041	33631017	A	G	0.156	0.16	0.995	-0.0306963490025976	0.0118	0.009361	53386	77258	58749.13
2697325	chr6	rs2229631	33631640	C	T	0.986	0.986	0.943	-0.0177974390305806	0.0443	0.6887	42325	54066	45533.33
2690543	chr6	rs2296337	33631696	G	A	0.725	0.721	0.991	0.0167981182758809	0.0097	0.08182	53386	77258	58749.13
2727957	chr6	rs2894348	33631732	G	C	0.968	0.968	0.989	0.0171029078996623	0.0247	0.4893	53386	77258	58749.13
2723489	chr6	rs1536036	33632014	A	G	0.464	0.473	0.995	-0.0331018715051171	0.0086	0.0001269	53386	77258	58749.13
2716090	chr6	rs12198325	33632451	C	T	0.482	0.489	0.991	-0.0328951617042694	0.0086	0.0001403	53386	77258	58749.13
2718340	chr6	rs55994614	33632618	C	T	0.94	0.94	0.991	0.026398473854531	0.0182	0.1461	53386	77258	58749.13
2704797	chr6	rs2274199	33632750	C	T	0.97	0.969	0.989	0.0223972974420383	0.0254	0.3786	53386	77258	58749.13
2724671	chr6	rs6901411	33633527	A	G	0.723	0.718	0.991	0.01600129372694	0.0097	0.097	53386	77258	58749.13
2703201	chr6	rs1570759	33633940	G	A	0.691	0.686	0.993	0.0180952882690919	0.0093	0.05213	53386	77258	58749.13
2686195	chr6	rs78617790	33634163	G	A	0.986	0.986	0.942	-0.0186019483996616	0.0444	0.6757	42325	54066	45533.33
2704641	chr6	rs9357163	33634636	C	T	0.156	0.159	0.993	-0.0306963490025976	0.0118	0.009416	53386	77258	58749.13
2719327	chr6	rs34517899	33635309	C	G	0.815	0.823	0.996	-0.044599955369026	0.0112	6.528e-05	53386	77258	58749.13
2690006	chr6	rs12662536	33635407	T	A	0.724	0.719	0.99	0.0178006246255066	0.0097	0.06548	53386	77258	58749.13
2688610	chr6	rs4713651	33635854	T	C	0.162	0.167	0.992	-0.0319964709431669	0.0116	0.005969	53386	77258	58749.13
2689147	chr6	rs12195707	33636046	C	T	0.816	0.824	0.995	-0.0449032281024259	0.0112	5.934e-05	53386	77258	58749.13
2711899	chr6	rs9380372	33636232	T	C	0.162	0.166	0.994	-0.0309954337025195	0.0116	0.007628	53386	77258	58749.13
2691501	chr6	rs2296336	33636660	C	G	0.7	0.695	0.992	0.0177023841130051	0.0094	0.05924	53386	77258	58749.13
2707159	chr6	rs2077163	33636907	C	T	0.469	0.469	0.998	0.003902375817241	0.0086	0.6475	53386	77258	58749.13
2689769	chr6	rs10947426	33637897	A	C	0.815	0.823	0.996	-0.044401309298167	0.0112	6.911e-05	53386	77258	58749.13
2721860	chr6	rs2229634	33638180	C	T	0.701	0.697	0.992	0.0155977206230546	0.0094	0.09835	53386	77258	58749.13
2687305	chr6	rs17526232	33638300	G	A	0.984	0.985	0.973	-0.0243951568347216	0.0475	0.6076	30562	43828	33560.37
2709472	chr6	rs2274198	33638657	G	A	0.677	0.669	0.992	0.0312951579807101	0.0092	0.0007049	53386	77258	58749.13
2718054	chr6	rs9469549	33639505	G	T	0.977	0.978	0.983	0.0125015292229252	0.0302	0.6788	51505	74930	56874.82
2695144	chr6	rs3736893	33639760	G	C	0.349	0.345	0.998	0.0080971295874548	0.009	0.3726	53386	77258	58749.13
2708046	chr6	rs112779317	33640243	C	A	0.957	0.952	0.994	0.0859024290007033	0.0208	3.612e-05	53386	77258	58749.13
2709798	chr6	rs73408252	33640647	C	T	0.949	0.949	0.993	0.0177023841130051	0.0196	0.3682	53386	77258	58749.13
2716179	chr6	rs12212284	33640874	T	A	0.774	0.777	0.992	-0.0404991299799539	0.0103	9.012e-05	53386	77258	58749.13
2705909	chr6	rs1803831	33641379	T	C	0.471	0.471	0.994	0.0014988761237359	0.0086	0.8593	53386	77258	58749.13
2689591	chr6	rs9368771	33641721	C	T	0.725	0.72	0.986	0.0150954876453349	0.0097	0.1198	53386	77258	58749.13
2689742	chr6	rs35595255	33641897	G	A	0.9	0.896	0.991	0.0285971749776749	0.0143	0.04545	53386	77258	58749.13
2709661	chr6	rs7769838	33641956	T	C	0.297	0.293	0.996	0.0129951954948113	0.0094	0.1699	53386	77258	58749.13
2717749	chr6	rs751331	33642588	G	A	0.969	0.97	0.927	-0.0347985055426955	0.026	0.1803	53386	77258	58749.13
2701477	chr6	rs942639	33642593	G	A	0.168	0.172	0.991	-0.0349952529972629	0.0115	0.00234	53386	77258	58749.13
2716076	chr6	rs942638	33642617	A	T	0.167	0.172	0.991	-0.0346017967900747	0.0115	0.002597	53386	77258	58749.13
2709820	chr6	rs6913517	33642682	C	T	0.94	0.94	0.986	0.0274984287018097	0.0182	0.1296	53386	77258	58749.13
2725397	chr6	rs1886527	33642875	C	T	0.974	0.974	0.928	-0.0315009870620622	0.028	0.2596	53386	77258	58749.13
2706980	chr6	rs9469551	33643032	C	G	0.938	0.938	0.988	0.0304031059110447	0.018	0.09067	53386	77258	58749.13
2722429	chr6	rs2229637	33643558	G	A	0.714	0.718	0.992	-0.0069037763167944	0.0096	0.4676	53386	77258	58749.13
2698712	chr6	rs729424	33644033	T	C	0.754	0.751	0.988	0.0317021347305135	0.01	0.00156	53386	77258	58749.13
2696114	chr6	rs57088429	33644189	G	A	0.762	0.765	0.993	-0.0388967656299467	0.0102	0.0001297	53386	77258	58749.13
2694739	chr6	rs10947427	33644253	G	A	0.771	0.775	0.995	-0.0171970248285215	0.0103	0.09298	53386	77258	58749.13
2711280	chr6	rs2274197	33645115	G	T	0.762	0.766	0.989	-0.0385953087593848	0.0102	0.0001522	53386	77258	58749.13
2697168	chr6	rs9469552	33645457	C	G	0.926	0.927	0.97	0.0232965165504356	0.0167	0.1632	53386	77258	58749.13
2702582	chr6	rs2274196	33646148	G	A	0.987	0.986	0.914	-0.0084959889212643	0.052	0.8699	31479	42149	34401.52
2698384	chr6	rs2274195	33646328	T	C	0.237	0.234	0.987	0.0121953336998771	0.0102	0.2303	53386	77258	58749.13
2711583	chr6	rs116454384	33646375	C	T	0.821	0.829	0.987	-0.0486966685402845	0.0114	1.808e-05	53386	77258	58749.13
2686477	chr6	rs34942621	33646861	C	T	0.857	0.864	0.941	-0.0437951599996715	0.0128	0.0006004	53386	77258	58749.13
2690522	chr6	rs10947428	33647058	T	C	0.803	0.794	0.987	0.0592966816705476	0.0108	3.992e-08	53386	77258	58749.13
2714874	chr6	rs57642896	33647095	A	G	0.95	0.95	0.971	0.0020977980821461	0.0201	0.9156	53386	77258	58749.13
2705527	chr6	rs4713653	33647594	C	A	0.326	0.324	0.995	0.0004998750416509	0.0092	0.9565	53386	77258	58749.13
2686813	chr6	rs9469554	33648097	A	G	0.812	0.82	0.99	-0.0390007373497326	0.0111	0.0004549	53386	77258	58749.13
2728422	chr6	rs11967839	33648144	C	T	0.958	0.954	0.987	0.081497034243183	0.0213	0.0001281	53386	77258	58749.13
2716996	chr6	rs2229638	33648228	C	T	0.0976	0.0982	0.994	-0.0231969816042026	0.0146	0.1119	53386	77258	58749.13
2702904	chr6	rs9469556	33648661	G	A	0.749	0.746	0.989	-0.0038975857287134	0.0099	0.6933	53386	77258	58749.13
2691427	chr6	rs12664190	33648771	C	T	0.767	0.77	0.991	-0.0113036461713921	0.0102	0.2695	53386	77258	58749.13
2706953	chr6	rs4713656	33648997	G	A	0.306	0.313	0.992	-0.0437011352710986	0.0093	2.888e-06	53386	77258	58749.13
2706391	chr6	rs9368772	33649013	T	C	0.748	0.746	0.989	-0.0042992284528324	0.0099	0.6688	53386	77258	58749.13
2716060	chr6	rs79483930	33649268	G	C	0.958	0.954	0.987	0.0851037252451896	0.0213	6.226e-05	53386	77258	58749.13
2719290	chr6	rs73743304	33649461	G	A	0.946	0.945	0.988	0.0153023200084426	0.0191	0.4237	53386	77258	58749.13
2713518	chr6	rs67854583	33649648	T	A	0.772	0.775	0.991	-0.0125990355765152	0.0103	0.222	53386	77258	58749.13
2722972	chr6	rs114818703	33649681	G	T	0.959	0.954	0.988	0.0815984200022575	0.0213	0.0001313	53386	77258	58749.13
2701033	chr6	rs9461896	33649697	C	T	0.769	0.772	0.991	-0.0125990355765152	0.0102	0.2208	53386	77258	58749.13
2720420	chr6	rs2296331	33650430	G	C	0.772	0.775	0.991	-0.0124977728299804	0.0103	0.2247	53386	77258	58749.13
2699707	chr6	rs2296330	33650621	G	A	0.748	0.746	0.992	-0.0050024916227914	0.0099	0.613	53386	77258	58749.13
2690192	chr6	rs2296329	33650743	A	G	0.791	0.797	0.996	-0.0403950023610502	0.0107	0.0001519	53386	77258	58749.13
2718314	chr6	rs11759011	33650812	G	A	0.822	0.826	0.997	-0.0486966685402845	0.0113	1.735e-05	53386	77258	58749.13
2701232	chr6	rs942636	33651129	C	T	0.817	0.822	0.997	-0.0467981495486393	0.0112	2.933e-05	53386	77258	58749.13
2710481	chr6	rs2296328	33651277	C	T	0.772	0.775	0.992	-0.0129028853555234	0.0103	0.2091	53386	77258	58749.13
2720698	chr6	rs6915136	33651322	T	C	0.846	0.841	0.995	0.0469980831605826	0.0119	7.529e-05	53386	77258	58749.13
2725667	chr6	rs35095444	33651975	C	G	0.814	0.821	0.992	-0.0385017716536664	0.0112	0.0005564	53386	77258	58749.13
2728911	chr6	rs753890	33652880	G	A	0.539	0.543	0.999	-0.0296966117368367	0.0086	0.0005829	53386	77258	58749.13
2728414	chr6	rs942637	33653111	T	C	0.0966	0.0973	0.994	-0.0226956079321885	0.0146	0.1209	53386	77258	58749.13
2693508	chr6	rs749338	33653448	C	T	0.542	0.546	0.998	-0.0309026047398165	0.0086	0.0003508	53386	77258	58749.13
2692200	chr6	rs79217630	33654386	G	A	0.958	0.954	0.989	0.0796980328953936	0.0213	0.000182	53386	77258	58749.13
2691659	chr6	rs942642	33654897	T	C	0.3	0.306	0.994	-0.0438996422900184	0.0094	3.013e-06	53386	77258	58749.13
2721895	chr6	rs2281917	33655728	G	C	0.798	0.805	0.994	-0.0293979151845611	0.0108	0.006523	53386	77258	58749.13
2712862	chr6	rs2296736	33656250	T	C	0.519	0.523	0.998	-0.0313049258284153	0.0086	0.000282	53386	77258	58749.13
2692399	chr6	rs2296737	33656416	G	A	0.8	0.806	0.994	-0.0305004454483837	0.0108	0.004762	53386	77258	58749.13
2698331	chr6	rs11759396	33656654	C	G	0.518	0.523	0.998	-0.031397792147416	0.0086	0.0002771	53386	77258	58749.13
2728887	chr6	rs2296738	33656850	C	T	0.519	0.523	0.999	-0.0316041926269978	0.0086	0.0002489	53386	77258	58749.13
2726095	chr6	rs2296739	33656969	G	A	0.539	0.543	0.999	-0.0313049258284153	0.0086	0.0002963	53386	77258	58749.13
2698666	chr6	rs3818521	33657246	C	T	0.539	0.543	0.999	-0.0313049258284153	0.0086	0.0002946	53386	77258	58749.13
2693379	chr6	rs13204975	33657494	T	C	0.804	0.81	0.99	-0.0289037168568363	0.0109	0.008293	53386	77258	58749.13
2704376	chr6	rs764752	33658066	G	C	0.518	0.523	1.0	-0.0318003125497978	0.0086	0.000222	53386	77258	58749.13
2713126	chr6	rs764753	33658109	A	T	0.317	0.328	0.995	-0.0559990861201021	0.0092	1.401e-09	53386	77258	58749.13
2697421	chr6	rs764754	33658310	C	T	0.518	0.523	1.0	-0.0316041926269978	0.0086	0.0002416	53386	77258	58749.13
2718726	chr6	rs10947430	33658534	G	A	0.539	0.543	1.0	-0.031397792147416	0.0086	0.0002814	53386	77258	58749.13
2728528	chr6	rs34778247	33658552	C	A	0.803	0.809	0.996	-0.0297996312385195	0.0109	0.006103	53386	77258	58749.13
2712064	chr6	rs35506178	33658780	C	T	0.95	0.949	0.988	0.0100988346774146	0.0198	0.6097	53386	77258	58749.13
2689895	chr6	rs4711336	33659046	G	A	0.518	0.523	1.0	-0.031397792147416	0.0086	0.0002671	53386	77258	58749.13
2723286	chr6	rs2229642	33659472	C	G	0.517	0.521	1.0	-0.0306035477981776	0.0086	0.0003772	53386	77258	58749.13
2709814	chr6	rs2296740	33659536	A	G	0.506	0.51	0.999	-0.0309026047398165	0.0086	0.0003295	53386	77258	58749.13
2719982	chr6	rs2296741	33659557	C	T	0.518	0.523	1.0	-0.0319964709431669	0.0086	0.0002068	53386	77258	58749.13
2700095	chr6	rs2296742	33659793	G	A	0.517	0.521	1.0	-0.0306963490025976	0.0086	0.000369	53386	77258	58749.13
2695017	chr6	rs4711337	33659987	T	C	0.517	0.521	1.0	-0.0309026047398165	0.0086	0.0003339	53386	77258	58749.13
2723345	chr6	rs9296097	33660143	G	A	0.8	0.807	0.999	-0.0297996312385195	0.0108	0.00583	53386	77258	58749.13
2697282	chr6	rs4711338	33660188	T	C	0.516	0.521	1.0	-0.0309954337025195	0.0086	0.0003205	53386	77258	58749.13
2700963	chr6	rs3818523	33660371	G	A	0.516	0.521	1.0	-0.0309026047398165	0.0086	0.0003297	53386	77258	58749.13
2711720	chr6	rs2229643	33660597	C	T	0.978	0.978	0.988	-0.0001000050003333	0.03	0.9983	53000	76762	58374.29
2712026	chr6	rs3818524	33660695	G	C	0.539	0.543	1.0	-0.0315009870620622	0.0086	0.0002612	53386	77258	58749.13
2686137	chr6	rs3818525	33660779	A	G	0.514	0.519	1.0	-0.0309026047398165	0.0086	0.0003282	53386	77258	58749.13
2698283	chr6	rs3818526	33660973	T	C	0.802	0.808	0.999	-0.0293979151845611	0.0108	0.006601	53386	77258	58749.13
2715029	chr6	rs3818527	33661035	G	A	0.536	0.541	1.0	-0.0316041926269978	0.0086	0.0002442	53386	77258	58749.13
2712611	chr6	rs3818528	33661091	G	A	0.338	0.349	0.997	-0.0551005327305046	0.0091	1.323e-09	53386	77258	58749.13
2719998	chr6	rs3818529	33661106	T	C	0.514	0.519	1.0	-0.0307994715535284	0.0086	0.0003419	53386	77258	58749.13
2723283	chr6	rs3818530	33661222	C	G	0.539	0.543	1.0	-0.0316041926269978	0.0086	0.000247	53386	77258	58749.13
2721795	chr6	rs77091228	33661898	G	T	0.978	0.978	0.988	0.001099395443301	0.0299	0.9714	53000	76762	58374.29
2713235	chr6	rs10672	33662265	T	C	0.316	0.327	0.998	-0.0559039069452338	0.0092	1.417e-09	53386	77258	58749.13
2718075	chr6	rs3227	33662295	G	C	0.536	0.541	1.0	-0.0315009870620622	0.0086	0.0002564	53386	77258	58749.13
2694432	chr6	rs684119	33662667	C	T	0.86	0.855	1.0	0.0471030274686428	0.0123	0.0001265	53386	77258	58749.13
2709087	chr6	rs2281918	33663055	G	A	0.802	0.809	0.999	-0.0299026613543135	0.0108	0.005853	53386	77258	58749.13
2693214	chr6	rs2281919	33663171	A	C	0.802	0.808	0.999	-0.0292949370570243	0.0108	0.006806	53386	77258	58749.13
2704444	chr6	rs12190155	33663241	G	A	0.801	0.808	1.0	-0.029202265808213	0.0108	0.00701	53386	77258	58749.13
2723687	chr6	rs1324966	33663451	C	T	0.978	0.978	0.987	0.0005998200719675	0.03	0.9834	53000	76762	58374.29
2704002	chr6	rs754405	33664608	C	A	0.978	0.978	0.988	0.0001999800026662	0.0299	0.9943	53000	76762	58374.29
2704116	chr6	rs754404	33664730	T	C	0.514	0.519	1.0	-0.0306035477981776	0.0086	0.0003779	53386	77258	58749.13
2723041	chr6	rs749847	33665001	G	C	0.536	0.54	1.0	-0.0313049258284153	0.0086	0.0002856	53386	77258	58749.13
2702754	chr6	rs658087	33665020	T	A	0.861	0.856	1.0	0.0461008368826632	0.0123	0.0001849	53386	77258	58749.13
2703931	chr6	rs4713658	33667117	C	G	0.517	0.521	1.0	-0.0303973537275885	0.0086	0.0004294	53386	77258	58749.13
2728672	chr6	rs4711339	33667199	A	G	0.536	0.54	1.0	-0.0310985871020312	0.0086	0.0003145	53386	77258	58749.13
2696194	chr6	rs9469566	33667605	C	A	0.538	0.542	1.0	-0.0309954337025195	0.0086	0.0003266	53386	77258	58749.13
2723426	chr6	rs73743305	33667660	C	T	0.946	0.945	0.998	0.0155977206230546	0.019	0.4121	53386	77258	58749.13
2695172	chr6	rs4713659	33667839	A	G	0.539	0.543	1.0	-0.0310985871020312	0.0086	0.000317	53386	77258	58749.13
2712035	chr6	rs572708	33667857	T	C	0.122	0.126	0.998	-0.0484027392281675	0.0131	0.000224	53386	77258	58749.13
2685024	chr6	rs594223	33667965	G	T	0.146	0.15	0.999	-0.0414993071780289	0.0121	0.000643	53386	77258	58749.13
2712834	chr6	rs74330951	33668038	G	A	0.978	0.979	0.987	-0.0071958279818024	0.0301	0.81	53000	76762	58374.29
2727050	chr6	rs942643	33668370	A	G	0.535	0.54	1.0	-0.0303045802648556	0.0086	0.0004443	53386	77258	58749.13
2727321	chr6	rs597386	33668618	A	C	0.806	0.799	0.995	0.0421011760186353	0.0108	9.96e-05	53386	77258	58749.13
2709337	chr6	rs6938056	33669577	C	T	0.536	0.54	1.0	-0.0309026047398165	0.0086	0.0003408	53386	77258	58749.13
2711750	chr6	rs4713660	33670028	A	G	0.536	0.54	1.0	-0.0307994715535284	0.0086	0.0003521	53386	77258	58749.13
2705562	chr6	rs7739505	33670370	G	A	0.536	0.54	1.0	-0.0307994715535284	0.0086	0.0003616	53386	77258	58749.13
2698062	chr6	rs7759668	33670406	T	C	0.536	0.54	1.0	-0.0307994715535284	0.0086	0.0003565	53386	77258	58749.13
2718066	chr6	rs626156	33670482	A	G	0.607	0.607	0.998	0.0093957216403621	0.0088	0.2845	53386	77258	58749.13
2689518	chr6	rs114991818	33670805	G	A	0.979	0.98	0.985	-0.0181028726978536	0.0309	0.5577	52930	76692	58304.29
2688473	chr6	rs6929190	33671206	T	C	0.122	0.126	0.998	-0.0475004961488543	0.0131	0.0002928	53386	77258	58749.13
2715528	chr6	rs78647257	33671256	G	A	0.978	0.979	0.989	-0.0079011318962572	0.0301	0.7936	53000	76762	58374.29
2723475	chr6	rs77500476	33671646	A	G	0.978	0.979	0.988	-0.0060985584618694	0.0301	0.84	53000	76762	58374.29
2694660	chr6	rs498114	33671857	G	T	0.806	0.799	0.995	0.041995705452017	0.0108	0.0001049	53386	77258	58749.13
2693720	chr6	rs654682	33672226	G	A	0.806	0.799	0.995	0.0421011760186353	0.0108	0.0001005	53386	77258	58749.13
2723636	chr6	rs525623	33672603	T	C	0.122	0.126	0.998	-0.0475004961488543	0.0131	0.0002877	53386	77258	58749.13
2723497	chr6	rs791900	33672747	A	G	0.122	0.126	0.998	-0.0475004961488543	0.0131	0.0002873	53386	77258	58749.13
2701404	chr6	rs77599905	33673223	A	T	0.98	0.98	0.988	-0.0128015918372089	0.031	0.6796	52930	76692	58304.29
2713627	chr6	rs6457739	33673831	A	G	0.539	0.542	1.0	-0.0302015087331214	0.0086	0.0004795	53386	77258	58749.13
2721886	chr6	rs7770465	33674156	G	C	0.537	0.541	0.997	-0.0306035477981776	0.0086	0.0004091	53386	77258	58749.13
2725831	chr6	rs4713665	33674419	T	G	0.539	0.543	1.0	-0.0303045802648556	0.0086	0.0004574	53386	77258	58749.13
2716105	chr6	rs6941770	33675140	G	A	0.98	0.98	0.988	-0.0137034650584925	0.031	0.6579	52930	76692	58304.29
2701478	chr6	rs2281829	33675642	A	G	0.538	0.542	1.0	-0.0300984478240329	0.0086	0.0004887	53386	77258	58749.13
2715035	chr6	rs542441	33675851	A	C	0.607	0.607	0.998	0.009197572354042	0.0088	0.2967	53386	77258	58749.13
2702158	chr6	rs6904816	33676156	G	A	0.539	0.543	1.0	-0.0300984478240329	0.0086	0.0004887	53386	77258	58749.13
2702680	chr6	rs10947432	33676556	G	A	0.802	0.809	0.999	-0.0303973537275885	0.0108	0.005034	53386	77258	58749.13
2711332	chr6	rs6928010	33676590	T	C	0.539	0.543	1.0	-0.0303045802648556	0.0086	0.0004582	53386	77258	58749.13
2688254	chr6	rs80334334	33676912	C	T	0.978	0.979	0.989	-0.0075987978753305	0.0301	0.7998	53000	76762	58374.29
2704523	chr6	rs1555965	33677400	A	G	0.536	0.54	1.0	-0.0300984478240329	0.0086	0.0004819	53386	77258	58749.13
2709833	chr6	rs9380374	33677556	C	A	0.748	0.746	0.987	-0.007004474152883	0.0099	0.4846	53386	77258	58749.13
2710823	chr6	rs6911745	33677661	G	A	0.974	0.975	0.962	0.0111970780932162	0.0281	0.6901	53325	77015	58651.61
2723403	chr6	rs7753672	33678004	G	A	0.978	0.979	0.989	-0.0069037763167944	0.0301	0.8173	53000	76762	58374.29
2691192	chr6	rs6916949	33678290	C	G	0.536	0.54	1.0	-0.0303045802648556	0.0086	0.0004482	53386	77258	58749.13
2698430	chr6	rs6917140	33678394	C	G	0.536	0.54	1.0	-0.0303045802648556	0.0086	0.000446	53386	77258	58749.13
2701035	chr6	rs7753953	33678428	A	G	0.98	0.98	0.987	-0.0138048499765589	0.0311	0.6568	52930	76692	58304.29
2694682	chr6	rs4713666	33679061	A	G	0.536	0.54	1.0	-0.0300984478240329	0.0086	0.0004833	53386	77258	58749.13
2705346	chr6	rs7759182	33679239	C	A	0.978	0.979	0.988	-0.009696862978864	0.0301	0.7487	53000	76762	58374.29
2706155	chr6	rs2274458	33679596	A	C	0.535	0.54	1.0	-0.0306035477981776	0.0086	0.000396	53386	77258	58749.13
2720161	chr6	rs3818532	33679807	A	G	0.803	0.81	0.998	-0.0299026613543135	0.0109	0.005955	53386	77258	58749.13
2709281	chr6	rs4713667	33680016	G	C	0.536	0.54	1.0	-0.0309026047398165	0.0086	0.0003487	53386	77258	58749.13
2718495	chr6	rs34527391	33680365	C	T	0.747	0.752	1.0	-0.0198048272985997	0.0099	0.04544	53386	77258	58749.13
2708703	chr6	rs2147656	33680366	G	A	0.536	0.54	1.0	-0.0306035477981776	0.0086	0.0003948	53386	77258	58749.13
2693333	chr6	rs2147657	33680398	A	G	0.536	0.54	1.0	-0.0305004454483837	0.0086	0.0004026	53386	77258	58749.13
2696371	chr6	rs12212605	33680550	G	A	0.747	0.752	1.0	-0.0198966317144566	0.0099	0.04455	53386	77258	58749.13
2701760	chr6	rs4711340	33681131	C	T	0.539	0.543	1.0	-0.0309954337025195	0.0086	0.0003354	53386	77258	58749.13
2715298	chr6	rs10456075	33681603	G	A	0.803	0.809	0.999	-0.0295009039176847	0.0109	0.006549	53386	77258	58749.13
2697862	chr6	rs114076304	33681916	A	G	0.981	0.981	0.983	-0.0115969858456632	0.032	0.7158	52930	76692	58304.29
2690704	chr6	rs9380375	33682391	G	A	0.536	0.54	1.0	-0.0309026047398165	0.0086	0.0003494	53386	77258	58749.13
2716321	chr6	rs9394163	33682414	T	C	0.536	0.54	1.0	-0.0307994715535284	0.0086	0.0003529	53386	77258	58749.13
2712253	chr6	rs9368773	33682541	C	A	0.539	0.543	1.0	-0.0312017511432645	0.0086	0.0003017	53386	77258	58749.13
2717623	chr6	rs77528762	33683068	A	T	0.945	0.943	0.997	0.0149969810059077	0.0187	0.4242	53386	77258	58749.13
2721964	chr6	rs73743309	33683548	A	G	0.945	0.943	0.996	0.0147014028528927	0.0188	0.4339	53386	77258	58749.13
2697193	chr6	rs11758031	33684358	G	A	0.819	0.824	0.988	-0.0453949344903922	0.0113	5.972e-05	53386	77258	58749.13
2695940	chr6	rs35250767	33685840	C	G	0.746	0.751	1.0	-0.0186019483996616	0.0099	0.06	53386	77258	58749.13
2691082	chr6	rs75365406	33686002	G	C	0.981	0.981	0.985	-0.0159972768350078	0.032	0.6163	52930	76692	58304.29
2719297	chr6	rs549652	33686103	G	A	0.861	0.856	1.0	0.0465972853767823	0.0123	0.0001544	53386	77258	58749.13
2728692	chr6	rs13214874	33686368	G	A	0.802	0.809	1.0	-0.0289963604415917	0.0108	0.007417	53386	77258	58749.13
2701304	chr6	rs942640	33686442	G	T	0.537	0.542	1.01	-0.0307994715535284	0.0086	0.0003409	53386	77258	58749.13
2700201	chr6	rs12213792	33686455	C	G	0.823	0.828	0.988	-0.0465990663783681	0.0114	4.359e-05	53386	77258	58749.13
2720321	chr6	rs942641	33687007	G	A	0.497	0.497	1.01	-0.0178992398878318	0.0086	0.03745	53386	77258	58749.13
2689421	chr6	rs73743310	33689299	A	G	0.944	0.942	0.997	0.0183996828453635	0.0186	0.3227	53386	77258	58749.13
2695934	chr6	rs2966	33689520	C	T	0.537	0.542	1.01	-0.0307994715535284	0.0086	0.0003518	53386	77258	58749.13
2723989	chr6	rs2967	33689534	A	G	0.263	0.273	1.01	-0.056496280157669	0.0097	5.822e-09	53386	77258	58749.13
2701055	chr6	rs10947433	33689629	G	A	0.932	0.934	0.921	-0.0372035489975441	0.0179	0.0375	53386	77258	58749.13
2719263	chr6	rs630792	33690310	G	A	0.908	0.904	0.989	0.0421011760186353	0.0149	0.004608	53386	77258	58749.13
2705715	chr6	rs4713668	33690796	C	T	0.539	0.544	1.0	-0.0309954337025195	0.0086	0.0003249	53386	77258	58749.13
2696198	chr6	rs4711341	33690797	A	G	0.536	0.541	1.0	-0.0306963490025976	0.0086	0.0003762	53386	77258	58749.13
2700883	chr6	rs10947434	33691501	G	T	0.539	0.543	1.0	-0.0316041926269978	0.0086	0.0002498	53386	77258	58749.13
2697349	chr6	rs7744811	33692368	T	C	0.942	0.94	0.993	0.0187039847937718	0.0184	0.3088	53386	77258	58749.13
2698958	chr6	rs140862652	33692744	C	A	0.943	0.944	0.891	-0.0542027860143161	0.0199	0.006397	53386	77258	58749.13
2696971	chr6	rs112528998	33693577	G	C	0.975	0.975	0.897	-0.0527996915922012	0.0299	0.07758	49944	71052	54760.27
2693825	chr6	rs12203688	33693624	A	C	0.803	0.809	0.998	-0.028399474521698	0.0109	0.008802	53386	77258	58749.13
2714403	chr6	rs597723	33694079	C	T	0.815	0.806	0.986	0.0577027101282892	0.0111	1.765e-07	53386	77258	58749.13
2711360	chr6	rs2281830	33695130	G	A	0.717	0.718	0.986	-0.005304041591906	0.0096	0.5801	53386	77258	58749.13
2700728	chr6	rs2281831	33695815	G	A	0.805	0.811	0.996	-0.0278954863187535	0.0109	0.01048	53386	77258	58749.13
2722319	chr6	rs13204162	33696131	C	T	0.804	0.81	0.999	-0.0285023604727122	0.0109	0.008705	53386	77258	58749.13
2685348	chr6	rs9368776	33696405	A	G	0.539	0.543	0.999	-0.0309026047398165	0.0086	0.0003553	53386	77258	58749.13
2723724	chr6	rs12661400	33696477	C	T	0.804	0.81	0.998	-0.028399474521698	0.0109	0.009022	53386	77258	58749.13
2724984	chr6	rs6457740	33697125	A	G	0.263	0.273	0.999	-0.0562952570552056	0.0097	7.444e-09	53386	77258	58749.13
2690658	chr6	rs115161470	33697355	G	T	0.981	0.982	0.966	-0.0028039273327342	0.0329	0.9327	53000	76762	58374.29
2691010	chr6	rs115609330	33697356	C	T	0.981	0.982	0.966	-0.0027036515743148	0.0329	0.9346	53000	76762	58374.29
2695771	chr6	rs4713669	33697552	G	A	0.555	0.558	0.996	-0.0313049258284153	0.0087	0.0003198	53386	77258	58749.13
2713553	chr6	rs76631016	33698461	C	T	0.952	0.952	0.976	0.0448012667045393	0.0204	0.02814	53321	77197	58686.2
2695277	chr6	rs4713670	33699882	T	C	0.539	0.544	0.998	-0.0306035477981776	0.0086	0.0003956	53386	77258	58749.13
2712864	chr6	rs4713671	33699899	T	C	0.539	0.544	0.998	-0.0306963490025976	0.0086	0.0003893	53386	77258	58749.13
2714259	chr6	rs77804603	33699902	C	G	0.98	0.981	0.984	-0.0098988321792475	0.0318	0.7548	53000	76762	58374.29
2684761	chr6	rs73743322	33700004	G	A	0.945	0.943	0.995	0.0126990249774084	0.0188	0.4998	53386	77258	58749.13
2696521	chr6	rs35698850	33700132	A	G	0.803	0.81	0.998	-0.0278954863187535	0.0109	0.01013	53386	77258	58749.13
2710324	chr6	rs688209	33700376	T	G	0.819	0.81	0.992	0.0587970705084571	0.0111	1.223e-07	53386	77258	58749.13
2714902	chr6	rs12205398	33701543	C	T	0.807	0.814	0.993	-0.0300984478240329	0.011	0.00612	53386	77258	58749.13
2706239	chr6	rs608971	33702079	C	T	0.86	0.854	0.996	0.0452027848308288	0.0123	0.0002398	53386	77258	58749.13
2723831	chr6	rs791902	33702617	G	A	0.489	0.482	0.993	0.0355022698424966	0.0086	3.954e-05	53386	77258	58749.13
2703846	chr6	rs791903	33702645	G	C	0.477	0.472	0.994	0.0305001066483263	0.0086	0.0004201	53386	77258	58749.13
2700638	chr6	rs12207382	33702701	C	T	0.632	0.63	0.967	0.0218006299588528	0.0091	0.01649	53386	77258	58749.13
2722973	chr6	rs622917	33702869	C	T	0.551	0.544	0.983	0.041995705452017	0.0087	1.452e-06	53386	77258	58749.13
2715428	chr6	rs623813	33703089	C	T	0.859	0.854	0.995	0.0452027848308288	0.0123	0.0002287	53386	77258	58749.13
2696450	chr6	rs545787	33703230	G	A	0.668	0.656	0.992	0.052601937740197	0.0091	9.03e-09	53386	77258	58749.13
2710597	chr6	rs12189725	33703394	G	T	0.819	0.823	0.998	-0.0186019483996616	0.0112	0.09645	53386	77258	58749.13
2686257	chr6	rs59957785	33704601	C	T	0.945	0.944	0.996	0.0138042809763971	0.0189	0.4648	53386	77258	58749.13
2698859	chr6	rs729376	33704823	C	T	0.819	0.823	0.998	-0.0193969096107316	0.0112	0.08318	53386	77258	58749.13
2709050	chr6	rs4713672	33705066	G	A	0.527	0.533	0.996	-0.0380030548002074	0.0086	1.13e-05	53386	77258	58749.13
2700723	chr6	rs73743323	33705355	C	T	0.925	0.924	0.996	0.0109003744682883	0.0163	0.503	53386	77258	58749.13
2724432	chr6	rs9348924	33705436	A	G	0.527	0.533	0.996	-0.0378991867540796	0.0086	1.149e-05	53386	77258	58749.13
2696626	chr6	rs12193658	33705528	G	T	0.819	0.824	0.997	-0.019294956182969	0.0112	0.08456	53386	77258	58749.13
2695741	chr6	rs57303110	33706159	G	A	0.925	0.924	0.997	0.0084045823438103	0.0163	0.6057	53386	77258	58749.13
2695033	chr6	rs877187	33706211	C	T	0.819	0.823	0.997	-0.0198048272985997	0.0112	0.07659	53386	77258	58749.13
2720059	chr6	rs560111	33706277	T	C	0.488	0.481	0.995	0.0349037160078804	0.0086	5.173e-05	53386	77258	58749.13
2722969	chr6	rs9469578	33706479	C	T	0.926	0.924	0.997	0.0077002766261879	0.0164	0.6377	53386	77258	58749.13
2718522	chr6	rs6923565	33707112	G	A	0.926	0.924	0.997	0.0077995046323818	0.0164	0.6349	53386	77258	58749.13
2691300	chr6	rs13207666	33707227	C	G	0.819	0.823	0.997	-0.01999864650669	0.0112	0.07439	53386	77258	58749.13
2691992	chr6	rs482786	33707599	T	C	0.749	0.737	0.991	0.0518046636160167	0.0099	1.597e-07	53386	77258	58749.13
2710680	chr6	rs6929527	33707976	G	T	0.926	0.924	0.997	0.0075017910703226	0.0164	0.6448	53386	77258	58749.13
2704541	chr6	rs4713674	33708169	A	G	0.525	0.531	0.995	-0.0366951051877892	0.0086	2.185e-05	53386	77258	58749.13
2689334	chr6	rs509539	33708190	A	C	0.488	0.481	0.995	0.0349037160078804	0.0086	5.303e-05	53386	77258	58749.13
2700272	chr6	rs12199132	33708250	G	A	0.819	0.823	0.997	-0.01999864650669	0.0112	0.07368	53386	77258	58749.13
2690064	chr6	rs12206523	33708697	T	G	0.948	0.95	0.916	-0.0406032684425478	0.0204	0.04657	53386	77258	58749.13
2693340	chr6	rs791904	33709316	G	A	0.823	0.813	0.994	0.0624958112255439	0.0112	2.265e-08	53386	77258	58749.13
2705540	chr6	rs73743326	33709980	C	A	0.926	0.924	0.997	0.0065981840282271	0.0164	0.6856	53386	77258	58749.13
2723223	chr6	rs568901	33710038	T	C	0.749	0.737	0.991	0.0513012943555507	0.0099	2.05e-07	53386	77258	58749.13
2723373	chr6	rs570749	33710229	C	T	0.823	0.813	0.994	0.0619038033148151	0.0112	3.168e-08	53386	77258	58749.13
2717547	chr6	rs6942022	33710284	C	T	0.926	0.924	0.997	0.0066975214477213	0.0164	0.6825	53386	77258	58749.13
2708888	chr6	rs9348925	33710696	C	T	0.526	0.532	0.995	-0.0369026020501437	0.0086	2.003e-05	53386	77258	58749.13
2704734	chr6	rs487835	33710933	G	A	0.823	0.813	0.993	0.0622985141942241	0.0112	2.511e-08	53386	77258	58749.13
2685664	chr6	rs652049	33711420	C	T	0.823	0.813	0.994	0.0616969878029145	0.0112	3.518e-08	53386	77258	58749.13
2706693	chr6	rs55687422	33712750	G	T	0.921	0.921	0.986	0.0195967237465575	0.0161	0.2242	53386	77258	58749.13
2727656	chr6	rs62398918	33713096	C	T	0.921	0.921	0.986	0.0197045832743354	0.0161	0.2206	53386	77258	58749.13
2711278	chr6	rs680608	33713169	C	T	0.86	0.855	0.994	0.0450976409030327	0.0123	0.0002493	53386	77258	58749.13
2716764	chr6	rs60704560	33713300	C	T	0.527	0.533	0.994	-0.036798848237098	0.0086	2.139e-05	53386	77258	58749.13
2726208	chr6	rs73743328	33713550	G	A	0.926	0.924	0.996	0.0064988367398296	0.0164	0.6906	53386	77258	58749.13
2689239	chr6	rs602399	33713779	C	T	0.822	0.812	0.993	0.0610010215573989	0.0112	4.675e-08	53386	77258	58749.13
2696890	chr6	rs79297236	33713930	T	C	0.927	0.926	0.983	0.0071047017299317	0.0166	0.6697	53386	77258	58749.13
2727782	chr6	rs73743329	33713943	T	A	0.927	0.926	0.981	0.0067968490002727	0.0167	0.6853	53386	77258	58749.13
2723901	chr6	rs77213792	33713952	C	G	0.927	0.926	0.984	0.0060019521956343	0.0166	0.7196	53386	77258	58749.13
2711446	chr6	rs73743330	33713971	G	A	0.926	0.925	0.99	0.0058031292269501	0.0165	0.7272	53386	77258	58749.13
2704263	chr6	rs73743331	33714036	G	T	0.926	0.924	0.996	0.0062007356416035	0.0164	0.7065	53386	77258	58749.13
2712554	chr6	rs73743333	33714042	G	A	0.926	0.924	0.996	0.0062007356416035	0.0164	0.7061	53386	77258	58749.13
2695434	chr6	rs73743334	33714094	G	C	0.926	0.924	0.996	0.0061013488579762	0.0164	0.7073	53386	77258	58749.13
2721502	chr6	rs78748610	33714412	T	C	0.925	0.924	0.996	0.0061013488579762	0.0164	0.71	53386	77258	58749.13
2723707	chr6	rs4711343	33714548	G	A	0.527	0.533	0.994	-0.0356997191343252	0.0086	3.69e-05	53386	77258	58749.13
2717798	chr6	rs16869456	33714622	G	A	0.925	0.924	0.996	0.0061013488579762	0.0164	0.7092	53386	77258	58749.13
2709991	chr6	rs16869458	33714639	C	T	0.925	0.924	0.996	0.0060019521956343	0.0164	0.714	53386	77258	58749.13
2727010	chr6	rs12662447	33714673	C	T	0.819	0.824	0.995	-0.0203047533403643	0.0112	0.07094	53386	77258	58749.13
2710032	chr6	rs530614	33714781	G	A	0.822	0.812	0.993	0.0611045066532856	0.0112	4.512e-08	53386	77258	58749.13
2706710	chr6	rs16869459	33714908	G	A	0.925	0.924	0.996	0.0060019521956343	0.0164	0.7155	53386	77258	58749.13
2706089	chr6	rs16869464	33715127	A	G	0.926	0.924	0.996	0.0060019521956343	0.0164	0.7145	53386	77258	58749.13
2695097	chr6	rs60447213	33715159	G	T	0.926	0.924	0.996	0.0060019521956343	0.0164	0.7158	53386	77258	58749.13
2728432	chr6	rs16869466	33715265	A	G	0.925	0.924	0.996	0.0060019521956343	0.0164	0.7163	53386	77258	58749.13
2715489	chr6	rs11755421	33715323	G	A	0.796	0.803	0.987	-0.0517986852338873	0.0108	1.68e-06	53386	77258	58749.13
2701909	chr6	rs73743336	33715391	G	A	0.925	0.924	0.996	0.0059025456526138	0.0164	0.7192	53386	77258	58749.13
2688199	chr6	rs76667873	33715765	A	G	0.981	0.982	0.991	-0.0229002198863326	0.0326	0.4821	52809	76195	58109.67
2702573	chr6	rs9469580	33715837	G	A	0.925	0.924	0.996	0.0059025456526138	0.0164	0.7199	53386	77258	58749.13
2716199	chr6	rs9469581	33715904	C	A	0.926	0.924	0.996	0.0063001125484799	0.0164	0.701	53386	77258	58749.13
2723632	chr6	rs9469582	33715939	A	G	0.926	0.924	0.995	0.0061013488579762	0.0164	0.711	53386	77258	58749.13
2689290	chr6	rs62398919	33716634	T	G	0.922	0.922	0.974	0.023003381764963	0.0163	0.1584	53386	77258	58749.13
2723813	chr6	rs28607030	33716716	A	G	0.675	0.678	0.994	-0.0033957590691798	0.0092	0.716	53386	77258	58749.13
2688809	chr6	rs35445446	33716745	C	T	0.824	0.829	0.995	-0.021203207651103	0.0114	0.06245	53386	77258	58749.13
2708546	chr6	rs34139049	33716784	G	A	0.824	0.828	0.995	-0.0217038334437866	0.0113	0.05567	53386	77258	58749.13
2700346	chr6	rs35274562	33716831	C	T	0.824	0.828	0.996	-0.0216016445577609	0.0113	0.05667	53386	77258	58749.13
2713745	chr6	rs73743401	33716945	G	T	0.945	0.944	0.996	0.013202462677756	0.0189	0.4856	53386	77258	58749.13
2707759	chr6	rs35646598	33717416	T	C	0.823	0.828	0.997	-0.0212951405401588	0.0113	0.05969	53386	77258	58749.13
2720158	chr6	rs28651968	33717424	T	C	0.522	0.529	0.995	-0.0347985055426955	0.0086	5.733e-05	53386	77258	58749.13
2688708	chr6	rs73746503	33717428	C	T	0.982	0.982	0.979	0.0106035827841911	0.0391	0.7855	39553	52671	42582.32
2699139	chr6	rs9469583	33717770	T	C	0.448	0.453	0.995	-0.0328021562323804	0.0087	0.0001565	53386	77258	58749.13
2691411	chr6	rs72880506	33717838	A	G	0.923	0.923	0.986	0.0269047980491434	0.0163	0.09887	53386	77258	58749.13
2707902	chr6	rs10947435	33718075	G	A	0.523	0.529	0.995	-0.034198147379977	0.0086	7.689e-05	53386	77258	58749.13
2721584	chr6	rs7752348	33718252	C	G	0.199	0.208	0.993	-0.053200374867981	0.0107	7.115e-07	53386	77258	58749.13
2702907	chr6	rs4713675	33718418	C	T	0.446	0.451	0.995	-0.0267033828345498	0.0087	0.002049	53386	77258	58749.13
2712994	chr6	rs56155944	33718582	G	A	0.924	0.923	0.984	0.0251998010217421	0.0164	0.1239	53386	77258	58749.13
2717008	chr6	rs62398922	33718968	G	C	0.921	0.919	0.961	0.0326027085440124	0.0162	0.0451	53386	77258	58749.13
2716328	chr6	rs13206228	33719383	C	G	0.827	0.831	0.998	-0.0193969096107316	0.0114	0.08799	53386	77258	58749.13
2718885	chr6	rs943463	33719877	T	C	0.188	0.197	0.994	-0.0548997899816623	0.011	5.439e-07	53386	77258	58749.13
2690372	chr6	rs12192035	33720065	T	C	0.824	0.828	0.998	-0.017502275136142	0.0113	0.1212	53386	77258	58749.13
2713046	chr6	rs9469584	33720491	C	G	0.945	0.943	0.994	0.0183015011699126	0.0189	0.3318	53386	77258	58749.13
2693121	chr6	rs1998949	33721457	T	C	0.191	0.2	0.994	-0.0536012187552047	0.0109	8.448e-07	53386	77258	58749.13
2723955	chr6	rs114524013	33721885	G	A	0.981	0.982	0.995	-0.0263953113595316	0.0326	0.4168	52809	76195	58109.67
2688179	chr6	rs9461905	33721933	T	C	0.189	0.198	0.995	-0.0536012187552047	0.0109	9.154e-07	53386	77258	58749.13
2706715	chr6	rs4713676	33722098	T	G	0.212	0.22	0.994	-0.0476997588774203	0.0105	5.419e-06	53386	77258	58749.13
2713590	chr6	rs7774682	33722644	C	T	0.352	0.351	0.994	-0.0094040800752939	0.009	0.2957	53386	77258	58749.13
2710579	chr6	rs4304152	33723290	G	A	0.442	0.447	0.996	-0.0275973271921043	0.0087	0.001475	53386	77258	58749.13
2705176	chr6	rs1536500	33723383	T	C	0.189	0.197	0.995	-0.0527996915922012	0.0109	1.348e-06	53386	77258	58749.13
2699935	chr6	rs34339105	33723457	G	T	0.827	0.831	1.0	-0.0187955345843259	0.0114	0.09869	53386	77258	58749.13
2700048	chr6	rs144353470	33723698	A	G	0.979	0.98	0.994	-0.0236986067778773	0.0308	0.4428	53000	76762	58374.29
2699688	chr6	rs6919321	33724004	G	A	0.386	0.39	0.996	-0.023401696181619	0.0088	0.008225	53386	77258	58749.13
2719990	chr6	rs34869648	33724059	G	A	0.827	0.831	0.999	-0.0189993500097828	0.0114	0.09584	53386	77258	58749.13
2695045	chr6	rs9380376	33724794	C	T	0.681	0.68	0.972	0.0086028888072678	0.0093	0.3581	53386	77258	58749.13
2715567	chr6	rs35721478	33725129	T	C	0.826	0.83	0.997	-0.0216016445577609	0.0114	0.05805	53386	77258	58749.13
2724683	chr6	rs9461906	33725187	T	C	0.742	0.747	1.0	-0.0125990355765152	0.0098	0.1989	53386	77258	58749.13
2692283	chr6	rs74406141	33725400	G	C	0.979	0.98	0.995	-0.0209989425960583	0.0307	0.4935	53000	76762	58374.29
2704500	chr6	rs12211490	33725528	G	T	0.827	0.831	0.999	-0.01999864650669	0.0114	0.07932	53386	77258	58749.13
2721728	chr6	rs9469586	33725784	G	A	0.952	0.951	0.997	0.0203025023378308	0.0201	0.3136	53386	77258	58749.13
2698253	chr6	rs12211554	33725788	C	A	0.827	0.831	1.0	-0.01999864650669	0.0114	0.07907	53386	77258	58749.13
2703686	chr6	rs12211565	33725852	C	T	0.827	0.831	1.0	-0.0198048272985997	0.0114	0.08262	53386	77258	58749.13
2685372	chr6	rs114558982	33726437	C	T	0.981	0.982	0.995	-0.0263953113595316	0.0323	0.4143	52868	76438	58204.62
2697393	chr6	rs9461907	33726990	A	C	0.188	0.197	0.993	-0.0530000131617053	0.0109	1.277e-06	53386	77258	58749.13
2712162	chr6	rs113049788	33727278	T	A	0.979	0.98	0.994	-0.0203966036652218	0.0307	0.5056	53000	76762	58374.29
2722627	chr6	rs62398943	33727614	A	C	0.178	0.188	0.994	-0.0570043080677942	0.0112	3.205e-07	53386	77258	58749.13
2696788	chr6	rs12215329	33727644	C	T	0.827	0.831	1.0	-0.0202027073175195	0.0114	0.07645	53386	77258	58749.13
2727826	chr6	rs1536501	33727885	T	C	0.178	0.188	0.994	-0.0570043080677942	0.0112	3.271e-07	53386	77258	58749.13
2700093	chr6	rs7449707	33728444	A	G	0.215	0.222	0.995	-0.0465047776557534	0.0104	8.46e-06	53386	77258	58749.13
2697151	chr6	rs2395449	33728755	T	A	0.63	0.628	0.993	0.0051964749068174	0.0089	0.5618	53386	77258	58749.13
2688057	chr6	rs72880510	33729188	C	T	0.915	0.917	0.907	-0.0017014466397575	0.0163	0.9152	53386	77258	58749.13
2687365	chr6	rs11751943	33729718	G	C	0.179	0.188	0.994	-0.0548997899816623	0.0111	8.386e-07	53386	77258	58749.13
2707491	chr6	rs72880511	33729820	G	A	0.76	0.765	0.995	-0.0375980304153185	0.0101	0.0002014	53386	77258	58749.13
2693133	chr6	rs73746509	33729825	C	T	0.759	0.764	0.996	-0.0364046818937998	0.0101	0.0003201	53386	77258	58749.13
2697621	chr6	rs1887340	33730095	C	T	0.752	0.757	0.999	-0.0344982814075965	0.01	0.0005492	53386	77258	58749.13
2719657	chr6	rs13200063	33730171	C	A	0.827	0.831	1.0	-0.0203047533403643	0.0114	0.07519	53386	77258	58749.13
2701042	chr6	rs12524835	33730843	G	C	0.758	0.763	0.999	-0.0361039752308815	0.0101	0.0003426	53386	77258	58749.13
2694664	chr6	rs4711345	33730954	G	A	0.578	0.587	1.0	-0.0369026020501437	0.0087	2.126e-05	53386	77258	58749.13
2695463	chr6	rs4711346	33730996	C	G	0.758	0.763	0.999	-0.0356997191343252	0.0101	0.000393	53386	77258	58749.13
2704984	chr6	rs4713677	33731225	G	C	0.579	0.589	1.0	-0.0374007702544828	0.0087	1.694e-05	53386	77258	58749.13
2723213	chr6	rs34460651	33731312	C	A	0.827	0.831	1.0	-0.0203047533403643	0.0114	0.07517	53386	77258	58749.13
2714608	chr6	rs9394165	33731408	G	A	0.631	0.629	0.994	0.0063001125484799	0.0089	0.4821	53386	77258	58749.13
2697901	chr6	rs943464	33731469	C	T	0.181	0.19	0.994	-0.0538966802576654	0.0111	1.214e-06	53386	77258	58749.13
2698417	chr6	rs72880514	33731561	C	T	0.971	0.972	0.947	-0.0278029446620889	0.0263	0.2913	53386	77258	58749.13
2706534	chr6	rs35328423	33731592	C	T	0.797	0.803	1.0	-0.0220002402796674	0.0107	0.04043	53386	77258	58749.13
2723242	chr6	rs943465	33731663	G	A	0.21	0.218	0.995	-0.0449973659307358	0.0105	1.866e-05	53386	77258	58749.13
2685502	chr6	rs76034932	33731766	C	T	0.981	0.982	0.995	-0.0226035462098532	0.0325	0.4869	52394	75982	57739.8
2722674	chr6	rs943466	33731787	G	A	0.753	0.758	1.0	-0.0344982814075965	0.01	0.0005676	53386	77258	58749.13
2728590	chr6	rs6920075	33731797	C	T	0.631	0.629	0.994	0.0061013488579762	0.0089	0.4914	53386	77258	58749.13
2707869	chr6	rs943467	33731811	A	T	0.55	0.561	1.0	-0.0393959285025942	0.0086	4.873e-06	53386	77258	58749.13
2704105	chr6	rs35797388	33731984	A	G	0.828	0.832	0.995	-0.0206007457079636	0.0114	0.07203	53386	77258	58749.13
2708107	chr6	rs35366046	33731989	T	C	0.809	0.814	0.996	-0.0214994661132367	0.011	0.0502	53386	77258	58749.13
2701196	chr6	rs6925337	33732219	G	T	0.811	0.817	0.999	-0.0213972981080803	0.011	0.05228	53386	77258	58749.13
2688867	chr6	rs6904991	33732262	T	G	0.631	0.629	0.993	0.0068961666878413	0.0089	0.437	53386	77258	58749.13
2727548	chr6	rs59137082	33732365	C	T	0.739	0.745	0.999	-0.0369026020501437	0.0098	0.0001753	53386	77258	58749.13
2701987	chr6	rs6925273	33732448	A	G	0.626	0.625	0.993	0.0071047017299317	0.0089	0.4257	53386	77258	58749.13
2699929	chr6	rs4342423	33732679	C	T	0.631	0.629	0.994	0.0066975214477213	0.0089	0.4511	53386	77258	58749.13
2723394	chr6	rs77577915	33732804	G	A	0.825	0.829	0.999	-0.0203966036652218	0.0113	0.07143	53386	77258	58749.13
2718144	chr6	rs4996878	33732913	A	G	0.194	0.202	0.994	-0.0494949124461712	0.0108	4.755e-06	53386	77258	58749.13
2720868	chr6	rs4996879	33732987	A	G	0.184	0.193	0.993	-0.053200374867981	0.011	1.4e-06	53386	77258	58749.13
2707240	chr6	rs755495	33734128	C	T	0.76	0.765	1.0	-0.0382004338153035	0.0101	0.0001563	53386	77258	58749.13
2691000	chr6	rs755496	33734376	C	G	0.631	0.629	0.994	0.0065981840282271	0.0089	0.4574	53386	77258	58749.13
2726604	chr6	rs755497	33734419	C	T	0.562	0.573	1.0	-0.0408949138454712	0.0087	2.204e-06	53386	77258	58749.13
2728878	chr6	rs2395448	33734763	T	G	0.192	0.2	0.994	-0.0517039049923374	0.0109	1.97e-06	53386	77258	58749.13
2691274	chr6	rs11752297	33735154	G	C	0.631	0.629	0.993	0.0063994795805678	0.0089	0.4759	53386	77258	58749.13
2721512	chr6	rs4711347	33735292	G	A	0.458	0.46	0.992	-0.0054950702819798	0.0087	0.5269	53386	77258	58749.13
2690534	chr6	rs12173787	33735471	G	C	0.446	0.449	0.99	-0.0054045784588597	0.0087	0.5349	53386	77258	58749.13
2720670	chr6	rs9461908	33736082	G	A	0.95	0.947	0.988	0.0659000937767033	0.0197	0.0008105	53386	77258	58749.13
2689777	chr6	rs7774620	33736285	T	A	0.453	0.456	0.991	-0.0067024110596754	0.0087	0.4398	53386	77258	58749.13
2721518	chr6	rs4711348	33736295	G	A	0.453	0.456	0.991	-0.0067024110596754	0.0087	0.4425	53386	77258	58749.13
2706555	chr6	rs747694	33736490	A	G	0.452	0.455	0.991	-0.0064004391810282	0.0087	0.4567	53386	77258	58749.13
2721851	chr6	rs747695	33736672	G	A	0.63	0.628	0.994	0.0055048206344449	0.0089	0.5396	53386	77258	58749.13
2693516	chr6	rs79191137	33737175	T	G	0.972	0.973	0.997	-0.0264979913062283	0.0265	0.3177	53065	77024	58478.45
2716586	chr6	rs747692	33737436	C	T	0.762	0.767	1.0	-0.0386992491392765	0.0101	0.0001313	53386	77258	58749.13
2720688	chr6	rs1075379	33737800	T	C	0.751	0.757	1.0	-0.0366017456445608	0.01	0.0002462	53386	77258	58749.13
2723795	chr6	rs943471	33738314	C	T	0.453	0.457	0.993	-0.0080019302190585	0.0087	0.3558	53386	77258	58749.13
2709939	chr6	rs943472	33738442	T	C	0.177	0.187	0.996	-0.0603977725486758	0.0112	6.255e-08	53386	77258	58749.13
2693753	chr6	rs77392626	33738456	C	T	0.974	0.974	0.996	-0.0282965991551138	0.0275	0.3034	53065	77024	58478.45
2727145	chr6	rs6930201	33738749	A	C	0.754	0.76	1.0	-0.0377953294954024	0.01	0.0001575	53386	77258	58749.13
2712605	chr6	rs10947436	33739960	A	G	0.177	0.187	0.996	-0.0605040040910452	0.0112	5.817e-08	53386	77258	58749.13
2696256	chr6	rs2296743	33740025	C	T	0.633	0.631	0.996	0.0050969882578437	0.0089	0.5654	53386	77258	58749.13
2691548	chr6	rs11755593	33740325	G	C	0.761	0.767	1.0	-0.0393023164827424	0.0101	0.0001026	53386	77258	58749.13
2726106	chr6	rs2296744	33740382	G	A	0.458	0.461	0.992	-0.0068030886197391	0.0086	0.4325	53386	77258	58749.13
2720395	chr6	rs4711349	33740592	C	T	0.454	0.457	0.993	-0.0076995657264405	0.0087	0.3703	53386	77258	58749.13
2686938	chr6	rs75494169	33740948	G	A	0.973	0.974	0.994	-0.0240980393840575	0.0273	0.3777	53065	77024	58478.45
2723578	chr6	rs12204620	33741063	C	T	0.826	0.831	1.0	-0.0220002402796674	0.0114	0.05327	53386	77258	58749.13
2693523	chr6	rs6904716	33741289	A	G	0.549	0.561	1.0	-0.0408949138454712	0.0086	2.07e-06	53386	77258	58749.13
2727372	chr6	rs4711350	33741716	A	G	0.178	0.188	0.995	-0.0620988329318545	0.0111	2.428e-08	53386	77258	58749.13
2696260	chr6	rs12204992	33741724	C	T	0.826	0.831	1.0	-0.0216016445577609	0.0114	0.05799	53386	77258	58749.13
2719025	chr6	rs4713678	33742097	T	C	0.423	0.426	0.993	-0.0080019302190585	0.0087	0.3564	53386	77258	58749.13
2715511	chr6	rs6910736	33742193	C	T	0.755	0.761	1.0	-0.0393023164827424	0.01	8.74e-05	53386	77258	58749.13
2709513	chr6	rs10755683	33742331	T	C	0.206	0.215	0.996	-0.0525994101433915	0.0106	6.467e-07	53386	77258	58749.13
2696349	chr6	rs4713679	33742403	C	T	0.454	0.457	0.993	-0.0075987978753305	0.0086	0.3775	53386	77258	58749.13
2698882	chr6	rs112221933	33742486	C	T	0.761	0.767	1.0	-0.0394999521368577	0.0101	9.407e-05	53386	77258	58749.13
2713920	chr6	rs115245506	33742489	G	A	0.976	0.975	0.883	0.0338022134084658	0.03	0.2599	52748	76621	58111.63
2707989	chr6	rs111352628	33742490	A	G	0.761	0.767	1.0	-0.0393959285025942	0.0101	9.795e-05	53386	77258	58749.13
2690605	chr6	rs751095	33742718	T	G	0.825	0.83	1.0	-0.0207028323592018	0.0113	0.0678	53386	77258	58749.13
2704981	chr6	rs751096	33742838	T	C	0.753	0.759	1.0	-0.0372969647443931	0.01	0.0001894	53386	77258	58749.13
2721990	chr6	rs117209009	33743150	A	G	0.972	0.973	0.999	-0.0256050287153947	0.0266	0.3359	53065	77024	58478.45
2694303	chr6	rs2395447	33743174	T	C	0.177	0.187	0.996	-0.0605040040910452	0.0112	5.785e-08	53386	77258	58749.13
2698683	chr6	rs2395446	33743264	C	T	0.209	0.218	0.996	-0.0536961790038609	0.0105	3.327e-07	53386	77258	58749.13
2725841	chr6	rs755239	33743361	G	A	0.826	0.83	1.0	-0.0222047099881925	0.0114	0.05007	53386	77258	58749.13
2713769	chr6	rs943473	33743651	G	C	0.206	0.215	0.996	-0.052198967543594	0.0106	7.649e-07	53386	77258	58749.13
2728782	chr6	rs7764080	33743741	C	T	0.942	0.939	0.883	0.0263010744193707	0.0195	0.1774	53386	77258	58749.13
2722515	chr6	rs6933607	33743997	G	A	0.761	0.767	1.0	-0.0394999521368577	0.0101	9.343e-05	53386	77258	58749.13
2703156	chr6	rs11754690	33744157	G	A	0.761	0.767	1.0	-0.0394999521368577	0.0101	9.282e-05	53386	77258	58749.13
2698915	chr6	rs76068590	33744606	T	C	0.974	0.974	0.998	-0.02960390325858	0.0274	0.28	53065	77024	58478.45
2709254	chr6	rs2296746	33744711	C	T	0.628	0.626	0.996	0.0043007385516922	0.0089	0.6247	53386	77258	58749.13
2692177	chr6	rs2296747	33744882	C	G	0.628	0.626	0.996	0.0043007385516922	0.0089	0.6247	53386	77258	58749.13
2701548	chr6	rs2296748	33745071	C	T	0.628	0.627	0.996	0.0043007385516922	0.0089	0.629	53386	77258	58749.13
2698568	chr6	rs61662306	33746697	G	A	0.761	0.767	1.0	-0.0396039865931634	0.0101	8.921e-05	53386	77258	58749.13
2692587	chr6	rs2182658	33748831	T	G	0.206	0.215	0.996	-0.0517986852338873	0.0106	9.063e-07	53386	77258	58749.13
2699907	chr6	rs6921487	33749293	G	A	0.753	0.759	1.0	-0.0377953294954024	0.01	0.0001573	53386	77258	58749.13
2722206	chr6	rs6921772	33749686	A	G	0.206	0.215	0.997	-0.0517039049923374	0.0106	9.45e-07	53386	77258	58749.13
2700541	chr6	rs6922275	33749739	G	A	0.453	0.456	0.992	-0.007095110875924	0.0087	0.4119	53386	77258	58749.13
2723811	chr6	rs943474	33749834	G	C	0.453	0.456	0.992	-0.007095110875924	0.0087	0.4129	53386	77258	58749.13
2717531	chr6	rs943475	33749978	T	C	0.453	0.456	0.992	-0.007004474152883	0.0087	0.4155	53386	77258	58749.13
2714282	chr6	rs34472165	33750031	A	G	0.826	0.83	1.0	-0.0208049294331883	0.0114	0.06632	53386	77258	58749.13
2716608	chr6	rs943476	33750086	A	G	0.206	0.215	0.997	-0.0523043316292892	0.0106	7.331e-07	53386	77258	58749.13
2717380	chr6	rs943477	33750931	T	C	0.633	0.631	0.995	0.0052959516591825	0.0089	0.5528	53386	77258	58749.13
2719882	chr6	rs943478	33750940	T	A	0.453	0.456	0.992	-0.007095110875924	0.0087	0.4137	53386	77258	58749.13
2699924	chr6	rs6933174	33751003	G	A	0.761	0.767	1.0	-0.0394999521368577	0.0101	9.424e-05	53386	77258	58749.13
2726862	chr6	rs9394166	33751122	G	C	0.624	0.622	0.988	0.0034041991335623	0.0089	0.6996	53386	77258	58749.13
2703643	chr6	rs6933568	33751261	G	A	0.761	0.767	1.0	-0.0396976268585458	0.0101	8.785e-05	53386	77258	58749.13
2720622	chr6	rs2182659	33751767	A	G	0.177	0.187	0.996	-0.0600048139370291	0.0112	7.677e-08	53386	77258	58749.13
2713478	chr6	rs55775340	33751784	C	G	0.759	0.765	1.0	-0.0383043331577141	0.0101	0.0001444	53386	77258	58749.13
2723780	chr6	rs61394483	33751945	G	A	0.761	0.767	1.0	-0.0396039865931634	0.0101	8.948e-05	53386	77258	58749.13
2691164	chr6	rs943479	33752013	A	G	0.453	0.456	0.992	-0.007296555232638	0.0087	0.3998	53386	77258	58749.13
2727429	chr6	rs6940353	33752550	G	A	0.761	0.767	1.0	-0.0396976268585458	0.0101	8.617e-05	53386	77258	58749.13
2686036	chr6	rs75874733	33752723	C	T	0.972	0.973	0.999	-0.0226956079321885	0.0265	0.3927	53065	77024	58478.45
2700450	chr6	rs2395402	33753673	G	A	0.453	0.457	0.992	-0.0075987978753305	0.0087	0.3768	53386	77258	58749.13
2716929	chr6	rs10456420	33754301	T	C	0.826	0.83	1.0	-0.0208049294331883	0.0114	0.06724	53386	77258	58749.13
2695256	chr6	rs9394167	33754396	A	G	0.453	0.456	0.992	-0.0073972926304747	0.0087	0.3936	53386	77258	58749.13
2696350	chr6	rs4711351	33754592	G	A	0.633	0.631	0.995	0.0050969882578437	0.0089	0.5667	53386	77258	58749.13
2709545	chr6	rs4713681	33754817	T	C	0.628	0.626	0.994	0.004101577021075	0.0089	0.6418	53386	77258	58749.13
2684833	chr6	rs756139	33755541	G	A	0.206	0.215	0.996	-0.0527048164320283	0.0106	6.027e-07	53386	77258	58749.13
2709045	chr6	rs756138	33755711	G	C	0.206	0.215	0.996	-0.0527996915922012	0.0106	5.809e-07	53386	77258	58749.13
2719409	chr6	rs756137	33755890	T	C	0.646	0.643	0.994	0.0051964749068174	0.009	0.5629	53386	77258	58749.13
2685509	chr6	rs6457741	33756026	C	T	0.452	0.455	0.991	-0.0080019302190585	0.0087	0.3529	53386	77258	58749.13
2693796	chr6	rs13213889	33756532	G	A	0.826	0.83	1.0	-0.0212951405401588	0.0114	0.06108	53386	77258	58749.13
2693341	chr6	rs73412140	33757014	G	T	0.762	0.767	1.0	-0.0398953406632555	0.0101	7.965e-05	53386	77258	58749.13
2686039	chr6	rs12195409	33757482	T	C	0.826	0.831	1.0	-0.021203207651103	0.0114	0.06245	53386	77258	58749.13
2686603	chr6	rs4713683	33757550	C	G	0.646	0.643	0.994	0.0050969882578437	0.009	0.5683	53386	77258	58749.13
2708496	chr6	rs7739273	33758065	G	A	0.206	0.216	0.995	-0.0530000131617053	0.0106	5.175e-07	53386	77258	58749.13
2719528	chr6	rs68168863	33758238	C	T	0.826	0.83	1.0	-0.0213972981080803	0.0114	0.05972	53386	77258	58749.13
2690567	chr6	rs6929696	33759290	T	C	0.453	0.456	0.992	-0.0078003437327339	0.0087	0.3699	53386	77258	58749.13
2725750	chr6	rs2395401	33759471	T	C	0.178	0.188	0.995	-0.0608015124606624	0.0112	4.955e-08	53386	77258	58749.13
2689519	chr6	rs9394168	33759701	T	A	0.633	0.631	0.995	0.0047984689115734	0.0089	0.5925	53386	77258	58749.13
2706012	chr6	rs4711355	33759906	G	T	0.453	0.456	0.992	-0.0078003437327339	0.0087	0.3657	53386	77258	58749.13
2689183	chr6	rs12660955	33760320	C	G	0.826	0.83	1.0	-0.0214994661132367	0.0114	0.05786	53386	77258	58749.13
2708864	chr6	rs12524768	33760478	G	A	0.753	0.759	1.0	-0.0380965452668448	0.01	0.0001374	53386	77258	58749.13
2690741	chr6	rs80218943	33760758	G	A	0.974	0.974	0.995	-0.0221024699079472	0.0274	0.4202	53065	77024	58478.45
2685375	chr6	rs9357164	33761021	T	C	0.453	0.456	0.991	-0.0082035573506883	0.0087	0.3423	53386	77258	58749.13
2698500	chr6	rs114889417	33761049	A	G	0.965	0.964	0.876	0.0246048038572487	0.025	0.3256	53386	77258	58749.13
2702055	chr6	rs11753083	33761111	C	G	0.762	0.767	1.0	-0.0399994162638657	0.0101	7.63e-05	53386	77258	58749.13
2719807	chr6	rs7755323	33761159	A	G	0.753	0.759	1.0	-0.0382004338153035	0.01	0.0001335	53386	77258	58749.13
2716091	chr6	rs1318691	33761884	G	A	0.206	0.216	0.995	-0.0534007767271153	0.0106	4.344e-07	53386	77258	58749.13
2721948	chr6	rs1359781	33762104	T	C	0.628	0.626	0.994	0.004001981379298	0.0089	0.6545	53386	77258	58749.13
2724468	chr6	rs2274459	33762242	G	A	0.826	0.83	1.0	-0.0203966036652218	0.0114	0.07289	53386	77258	58749.13
2718112	chr6	rs74969061	33762451	G	A	0.974	0.974	0.995	-0.0239956055562207	0.0274	0.3818	53065	77024	58478.45
2727455	chr6	rs11758463	33762625	A	G	0.761	0.767	1.0	-0.0411032840784537	0.0101	4.897e-05	53386	77258	58749.13
2724398	chr6	rs2296749	33763127	G	A	0.826	0.83	1.0	-0.020498669477346	0.0114	0.0711	53386	77258	58749.13
2702501	chr6	rs66670017	33763563	C	T	0.826	0.83	1.0	-0.0207028323592018	0.0114	0.0689	53386	77258	58749.13
2703071	chr6	rs2013365	33763688	A	C	0.628	0.626	0.994	0.004001981379298	0.0089	0.6527	53386	77258	58749.13
2719207	chr6	rs751728	33764033	C	T	0.628	0.626	0.994	0.004001981379298	0.0089	0.6514	53386	77258	58749.13
2695746	chr6	rs751727	33764158	A	G	0.177	0.187	0.995	-0.0611947843281922	0.0112	4.25e-08	53386	77258	58749.13
2705585	chr6	rs751726	33764386	G	A	0.628	0.626	0.994	0.003902375817241	0.0089	0.6634	53386	77258	58749.13
2688027	chr6	rs36122085	33765255	T	C	0.825	0.83	1.0	-0.020498669477346	0.0114	0.07136	53386	77258	58749.13
2710328	chr6	rs12153877	33765465	G	A	0.824	0.829	0.999	-0.0194988734340555	0.0113	0.08554	53386	77258	58749.13
2701578	chr6	rs9380378	33765479	T	C	0.627	0.626	0.993	0.0037031349243813	0.0089	0.6773	53386	77258	58749.13
2692035	chr6	rs9380379	33766131	T	C	0.214	0.223	0.994	-0.0534957179427506	0.0104	2.932e-07	53386	77258	58749.13
2714578	chr6	rs11757524	33766212	A	G	0.761	0.767	1.0	-0.0413950753663857	0.0101	4.146e-05	53386	77258	58749.13
2726474	chr6	rs4713684	33766488	T	C	0.632	0.63	0.994	0.0052959516591825	0.0089	0.5497	53386	77258	58749.13
2716257	chr6	rs3806107	33767413	C	T	0.821	0.826	1.0	-0.0221024699079472	0.0112	0.049	53386	77258	58749.13
2707844	chr6	rs3806108	33767579	G	C	0.633	0.631	0.994	0.0048979852621919	0.0089	0.5836	53386	77258	58749.13
2727188	chr6	rs3828783	33767727	G	A	0.806	0.813	1.0	-0.0523991687992084	0.0109	1.657e-06	53386	77258	58749.13
2698007	chr6	rs3793079	33767788	T	A	0.633	0.631	0.994	0.0048979852621919	0.0089	0.5858	53386	77258	58749.13
2689925	chr6	rs3793080	33767803	G	A	0.821	0.826	1.0	-0.0218980211012161	0.0112	0.05137	53386	77258	58749.13
2717870	chr6	rs114911741	33768576	C	T	0.974	0.974	0.994	-0.0208968257129853	0.0275	0.4481	53065	77024	58478.45
2696287	chr6	rs34884883	33768726	A	T	0.826	0.83	1.0	-0.020498669477346	0.0114	0.07164	53386	77258	58749.13
2691094	chr6	rs2281820	33768897	A	G	0.417	0.421	0.992	-0.007296555232638	0.0087	0.4016	53386	77258	58749.13
2708399	chr6	rs943461	33769409	C	G	0.761	0.767	1.0	-0.0416973775562091	0.0101	3.69e-05	53386	77258	58749.13
2689190	chr6	rs943462	33769578	G	A	0.761	0.767	0.999	-0.0416973775562091	0.0101	3.874e-05	53386	77258	58749.13
2711152	chr6	rs73412155	33769611	A	G	0.964	0.965	0.993	-0.010302892995897	0.0236	0.6626	53386	77258	58749.13
2699901	chr6	rs2395400	33770076	G	A	0.755	0.762	0.998	-0.0403012967735257	0.01	6.021e-05	53386	77258	58749.13
2688729	chr6	rs3806109	33770370	T	G	0.634	0.632	0.986	0.0025966258472659	0.009	0.7746	53386	77258	58749.13
2704136	chr6	rs35964955	33770532	G	A	0.841	0.846	0.945	-0.0281011651109099	0.0121	0.02058	53386	77258	58749.13
2725392	chr6	rs3806110	33770629	G	A	0.646	0.643	0.985	0.0038027603329278	0.009	0.6721	53386	77258	58749.13
2696121	chr6	rs9380381	33771070	C	T	0.714	0.711	0.993	0.0089993837968006	0.0095	0.3484	53386	77258	58749.13
2686011	chr6	rs10456421	33771148	G	A	0.821	0.826	0.996	-0.0232993336544035	0.0113	0.0388	53386	77258	58749.13
2723322	chr6	rs112813062	33771244	A	T	0.909	0.909	0.991	-0.0142003494011414	0.0151	0.3465	53386	77258	58749.13
2724865	chr6	rs2281819	33771673	T	A	0.76	0.766	0.997	-0.0366951051877892	0.0101	0.0002843	53386	77258	58749.13
2684601	chr6	rs62400072	33771977	G	C	0.912	0.912	0.997	-0.0111013930711739	0.0153	0.4652	53386	77258	58749.13
2709482	chr6	rs2281816	33772335	A	G	0.714	0.71	0.995	0.0090984829852593	0.0095	0.3377	53386	77258	58749.13
2727267	chr6	rs3763253	33772761	A	G	0.757	0.763	1.0	-0.0377953294954024	0.0101	0.0001731	53386	77258	58749.13
2715447	chr6	rs9366829	33773199	A	G	0.519	0.522	0.995	-0.0064004391810282	0.0086	0.46	53386	77258	58749.13
2713338	chr6	rs12198383	33773304	C	T	0.821	0.826	0.998	-0.023002541565316	0.0113	0.04096	53386	77258	58749.13
2705865	chr6	rs3763257	33773696	T	A	0.714	0.71	0.996	0.0089002747867194	0.0095	0.3482	53386	77258	58749.13
2696887	chr6	rs3763258	33773744	A	G	0.713	0.71	0.995	0.0090984829852593	0.0095	0.3377	53386	77258	58749.13
2689373	chr6	rs3763260	33774070	C	T	0.714	0.71	0.996	0.0089002747867194	0.0095	0.3524	53386	77258	58749.13
2685493	chr6	rs2894342	33774394	C	A	0.757	0.763	1.0	-0.0375980304153185	0.0101	0.0001803	53386	77258	58749.13
2692857	chr6	rs4713685	33774525	A	G	0.275	0.285	0.998	-0.0401035026973339	0.0096	2.9e-05	53386	77258	58749.13
2725317	chr6	rs10947439	33774948	C	T	0.337	0.346	0.995	-0.0396039865931634	0.0091	1.338e-05	53386	77258	58749.13
2722784	chr6	rs7774407	33775391	C	T	0.334	0.343	0.995	-0.0411970648503382	0.0091	6.202e-06	53386	77258	58749.13
2715068	chr6	rs1547668	33775446	A	G	0.187	0.197	0.994	-0.0568031828243105	0.0109	2.03e-07	53386	77258	58749.13
2705534	chr6	rs1547669	33775641	A	G	0.515	0.52	0.996	-0.023002541565316	0.0086	0.007586	53386	77258	58749.13
2727612	chr6	rs1547670	33775868	G	A	0.515	0.52	0.996	-0.0231969816042026	0.0086	0.007234	53386	77258	58749.13
2688517	chr6	rs66617522	33776309	T	C	0.822	0.827	0.999	-0.0231048737150968	0.0113	0.04027	53386	77258	58749.13
2717614	chr6	rs2395399	33777432	T	C	0.275	0.285	0.998	-0.0403012967735257	0.0096	2.693e-05	53386	77258	58749.13
2687702	chr6	rs9394169	33778964	A	G	0.467	0.471	0.998	-0.0222967349986103	0.0086	0.009802	53386	77258	58749.13
2726094	chr6	rs10947440	33779716	T	A	0.76	0.766	1.0	-0.0147989665120717	0.0101	0.1431	53386	77258	58749.13
2689441	chr6	rs12192087	33780292	T	C	0.821	0.825	0.998	-0.0212951405401588	0.0112	0.05808	53386	77258	58749.13
2691718	chr6	rs12664880	33780561	G	A	0.772	0.777	0.999	-0.0156010662286512	0.0103	0.1292	53386	77258	58749.13
2723869	chr6	rs79114308	33781035	G	A	0.913	0.913	0.998	-0.0114047880634385	0.0154	0.4589	53386	77258	58749.13
2710965	chr6	rs13214793	33781499	C	T	0.736	0.741	0.992	-0.0208968257129853	0.0098	0.03325	53386	77258	58749.13
2718493	chr6	rs1555691	33781832	C	T	0.668	0.671	0.991	-0.0226035462098532	0.0092	0.01394	53386	77258	58749.13
2724352	chr6	rs9469591	33782040	T	C	0.865	0.86	0.999	0.0195967237465575	0.0125	0.1172	53386	77258	58749.13
2704060	chr6	rs116276283	33782328	C	T	0.94	0.943	0.911	-0.0682038970948312	0.0193	0.0004048	53386	77258	58749.13
2702368	chr6	rs1951930	33782655	C	A	0.175	0.184	0.994	-0.0555021391616052	0.0112	7.841e-07	53386	77258	58749.13
2710762	chr6	rs1886354	33782710	C	T	0.731	0.737	0.999	-0.0358033589652777	0.0098	0.0002403	53386	77258	58749.13
2713871	chr6	rs749795	33783117	G	A	0.735	0.741	0.999	-0.0350988198393953	0.0098	0.0003353	53386	77258	58749.13
2697451	chr6	rs942497	33783445	G	A	0.735	0.741	1.0	-0.0349952529972629	0.0098	0.0003545	53386	77258	58749.13
2724609	chr6	rs1535948	33783883	G	A	0.731	0.737	1.0	-0.0358966439977618	0.0098	0.0002362	53386	77258	58749.13
2707119	chr6	rs1535949	33783930	G	A	0.735	0.741	1.0	-0.0349020520092649	0.0098	0.0003608	53386	77258	58749.13
2707567	chr6	rs62397561	33784105	C	T	0.731	0.737	0.999	-0.0350988198393953	0.0098	0.000323	53386	77258	58749.13
2705356	chr6	rs1969844	33784140	C	T	0.655	0.651	0.995	0.0126990249774084	0.0091	0.1605	53386	77258	58749.13
2699537	chr6	rs3998115	33784833	G	C	0.386	0.388	0.995	-0.0159972768350078	0.0088	0.07084	53386	77258	58749.13
2717182	chr6	rs3957165	33784864	C	T	0.178	0.186	0.996	-0.0555972801024095	0.0112	6.327e-07	53386	77258	58749.13
2698862	chr6	rs4607416	33784998	G	C	0.684	0.681	0.993	0.0099008246772624	0.0093	0.2864	53386	77258	58749.13
2724174	chr6	rs36108476	33785783	G	A	0.795	0.801	0.999	-0.0285023604727122	0.0107	0.007698	53386	77258	58749.13
2706635	chr6	rs1535950	33785827	A	G	0.656	0.651	0.996	0.0131037693769772	0.0091	0.1472	53386	77258	58749.13
2722091	chr6	rs34929964	33786116	A	T	0.795	0.801	0.999	-0.0285949668801128	0.0107	0.007404	53386	77258	58749.13
2701867	chr6	rs34139560	33786173	G	A	0.795	0.801	0.998	-0.0289963604415917	0.0107	0.006617	53386	77258	58749.13
2700817	chr6	rs4713686	33787506	C	T	0.685	0.682	0.993	0.009504687014246	0.0093	0.3079	53386	77258	58749.13
2700325	chr6	rs13203745	33787746	T	C	0.795	0.801	1.0	-0.0282965991551138	0.0107	0.00809	53386	77258	58749.13
2688714	chr6	rs942496	33788055	A	G	0.175	0.184	0.993	-0.0562952570552056	0.0112	5.312e-07	53386	77258	58749.13
2715153	chr6	rs34384116	33788563	G	T	0.795	0.802	0.999	-0.0286978729475453	0.0107	0.007274	53386	77258	58749.13
2692396	chr6	rs9368777	33788637	G	C	0.418	0.421	0.992	-0.0201006717070029	0.0087	0.02129	53386	77258	58749.13
2711759	chr6	rs35483019	33789165	C	T	0.417	0.419	0.992	-0.0196008476550609	0.0087	0.02442	53386	77258	58749.13
2690430	chr6	rs57512828	33789178	T	G	0.417	0.419	0.992	-0.0196008476550609	0.0087	0.02486	53386	77258	58749.13
2704309	chr6	rs73747323	33789202	C	T	0.966	0.965	0.992	0.0150954876453349	0.0238	0.5256	53386	77258	58749.13
2705186	chr6	rs4713687	33789402	T	C	0.171	0.18	0.989	-0.0593042438991411	0.0114	1.824e-07	53386	77258	58749.13
2722320	chr6	rs4713688	33789407	T	G	0.171	0.18	0.989	-0.0593997472816252	0.0114	1.727e-07	53386	77258	58749.13
2725533	chr6	rs10947441	33789581	C	A	0.795	0.801	1.0	-0.029202265808213	0.0107	0.006168	53386	77258	58749.13
2707479	chr6	rs4713689	33789705	A	G	0.498	0.499	0.99	0.0013990209137074	0.0086	0.8679	53386	77258	58749.13
2701613	chr6	rs4713690	33789899	G	C	0.53	0.532	0.988	-0.0018016219466282	0.0086	0.8313	53386	77258	58749.13
2725477	chr6	rs10947442	33789938	A	G	0.795	0.802	1.0	-0.0295009039176847	0.0107	0.005804	53386	77258	58749.13
2702551	chr6	rs4713691	33790415	G	A	0.743	0.737	0.986	0.023003381764963	0.0099	0.01979	53386	77258	58749.13
2699303	chr6	rs12195485	33790877	C	T	0.752	0.759	1.0	-0.0222047099881925	0.01	0.02621	53386	77258	58749.13
2723892	chr6	rs62397576	33791100	G	A	0.844	0.846	0.99	-0.0203047533403643	0.0119	0.08801	53386	77258	58749.13
2708470	chr6	rs10947443	33791230	C	T	0.78	0.788	1.0	-0.0303045802648556	0.0104	0.003671	53386	77258	58749.13
2728799	chr6	rs10947444	33791336	A	T	0.794	0.8	0.997	-0.0299026613543135	0.0107	0.005034	53386	77258	58749.13
2687287	chr6	rs10947445	33791338	G	A	0.797	0.803	0.994	-0.02960390325858	0.0107	0.005832	53386	77258	58749.13
2702565	chr6	rs767895	33791463	C	G	0.751	0.744	0.984	0.0231011029079872	0.01	0.02059	53386	77258	58749.13
2691360	chr6	rs767896	33791515	C	T	0.675	0.683	0.99	-0.0416973775562091	0.0092	6.637e-06	53386	77258	58749.13
2695350	chr6	rs1408501	33791930	A	G	0.846	0.848	0.984	-0.0216016445577609	0.012	0.07299	53386	77258	58749.13
2716194	chr6	rs10947446	33791998	G	A	0.173	0.182	0.982	-0.0603977725486758	0.0114	1.058e-07	53386	77258	58749.13
2687123	chr6	rs13209147	33792499	G	A	0.79	0.797	0.992	-0.0274020297483382	0.0106	0.009821	53386	77258	58749.13
2721799	chr6	rs78781636	33792609	G	A	0.935	0.935	0.92	-0.0499993949944177	0.0183	0.00625	53386	77258	58749.13
2719661	chr6	rs79681478	33792911	A	T	0.963	0.963	0.861	-0.021101069908054	0.0247	0.3915	53386	77258	58749.13
2715500	chr6	rs3998113	33792973	C	G	0.487	0.482	0.923	0.0014988761237359	0.009	0.8689	53386	77258	58749.13
2715923	chr6	rs72896150	33793096	G	A	0.86	0.865	0.944	-0.023002541565316	0.0128	0.07323	53386	77258	58749.13
2690056	chr6	rs3998112	33793167	G	A	0.826	0.831	0.952	-0.0156010662286512	0.0117	0.1826	53386	77258	58749.13
2724923	chr6	rs17529077	33793332	C	G	0.836	0.842	0.984	-0.0453949344903922	0.0118	0.0001169	53386	77258	58749.13
2687876	chr6	rs3998111	33793458	G	T	0.707	0.716	0.995	-0.021101069908054	0.0095	0.02661	53386	77258	58749.13
2723211	chr6	rs3998110	33793482	G	A	0.914	0.917	0.97	0.0087020272939009	0.0157	0.5809	53386	77258	58749.13
2702812	chr6	rs9469595	33793555	G	A	0.752	0.761	0.997	-0.029202265808213	0.01	0.00358	53386	77258	58749.13
2690318	chr6	rs9469596	33793585	T	A	0.752	0.76	0.997	-0.0290993078252748	0.01	0.003715	53386	77258	58749.13
2701433	chr6	rs3998109	33793760	G	A	0.614	0.622	0.985	-0.0240980393840575	0.0089	0.006923	53386	77258	58749.13
2688294	chr6	rs6899677	33793776	A	G	0.349	0.366	0.987	-0.050104527566688	0.0091	3.188e-08	53386	77258	58749.13
2714560	chr6	rs34095360	33793783	G	T	0.917	0.92	0.978	9.99950003332973e-05	0.0159	0.9949	53386	77258	58749.13
2724074	chr6	rs13194236	33794073	A	G	0.643	0.651	0.991	-0.0313049258284153	0.009	0.0005253	53386	77258	58749.13
2705704	chr6	rs9469597	33794129	T	C	0.706	0.716	0.999	-0.022398994943479	0.0095	0.01854	53386	77258	58749.13
2709804	chr6	rs9469598	33794167	G	T	0.706	0.715	0.998	-0.022398994943479	0.0095	0.01822	53386	77258	58749.13
2719537	chr6	rs11751591	33794215	G	A	0.846	0.851	0.991	-0.0458031298018141	0.0121	0.000143	53386	77258	58749.13
2722007	chr6	rs9469599	33794258	G	T	0.91	0.914	0.986	0.0050969882578437	0.0153	0.7401	53386	77258	58749.13
2715512	chr6	rs1535951	33794463	G	T	0.703	0.712	0.997	-0.0247026126403718	0.0095	0.009029	53386	77258	58749.13
2725292	chr6	rs1535952	33794522	C	T	0.703	0.712	0.997	-0.0244976316004002	0.0095	0.009778	53386	77258	58749.13
2696380	chr6	rs9461910	33794557	T	C	0.703	0.712	0.997	-0.0246001168682327	0.0095	0.009397	53386	77258	58749.13
2690428	chr6	rs9461911	33794605	T	C	0.346	0.364	0.988	-0.0534007767271153	0.0091	3.76e-09	53386	77258	58749.13
2713086	chr6	rs9461912	33794642	G	A	0.703	0.712	0.997	-0.0244976316004002	0.0095	0.009726	53386	77258	58749.13
2723899	chr6	rs72896152	33794972	C	T	0.797	0.804	0.988	-0.0328951617042694	0.0108	0.002331	53386	77258	58749.13
2711020	chr6	rs9469600	33794978	C	T	0.703	0.712	0.996	-0.0247026126403718	0.0095	0.009206	53386	77258	58749.13
2700845	chr6	rs11754648	33795128	T	C	0.703	0.712	0.995	-0.0248051189189711	0.0095	0.008879	53386	77258	58749.13
2705096	chr6	rs9469601	33795381	T	C	0.702	0.712	0.994	-0.0247026126403718	0.0095	0.009184	53386	77258	58749.13
2723976	chr6	rs11752353	33795628	G	A	0.853	0.858	0.977	-0.0484027392281675	0.0124	9.314e-05	53386	77258	58749.13
2708682	chr6	rs73747327	33795647	G	A	0.958	0.958	0.992	0.0109003744682883	0.0217	0.6149	53386	77258	58749.13
2721312	chr6	rs9469602	33795671	A	G	0.703	0.712	0.993	-0.0252972953741621	0.0095	0.00763	53386	77258	58749.13
2727295	chr6	rs10947450	33795964	G	C	0.346	0.364	0.988	-0.0534957179427506	0.0091	3.416e-09	53386	77258	58749.13
2704368	chr6	rs72657681	33796009	A	G	0.704	0.713	0.992	-0.0243951568347216	0.0095	0.0104	53386	77258	58749.13
2716050	chr6	rs73747329	33796109	T	C	0.958	0.958	0.99	0.0115035793834154	0.0217	0.5971	53386	77258	58749.13
2688107	chr6	rs73747331	33796168	C	T	0.958	0.958	0.991	0.0110981866660334	0.0217	0.6074	53386	77258	58749.13
2717624	chr6	rs9461913	33796260	C	T	0.745	0.754	0.992	-0.0299953975354009	0.01	0.002632	53386	77258	58749.13
2690403	chr6	rs9461914	33796266	G	C	0.703	0.712	0.99	-0.0244976316004002	0.0095	0.009925	53386	77258	58749.13
2705836	chr6	rs9461915	33796481	A	G	0.549	0.559	0.984	-0.0290993078252748	0.0087	0.0008583	53386	77258	58749.13
2704962	chr6	rs56139489	33796793	G	T	0.958	0.958	0.988	0.0090984829852593	0.0218	0.676	53386	77258	58749.13
2705537	chr6	rs9461916	33796794	T	C	0.388	0.406	0.991	-0.0532952970582236	0.0088	1.641e-09	53386	77258	58749.13
2699686	chr6	rs73747334	33796943	A	G	0.958	0.958	0.987	0.009504687014246	0.0218	0.6632	53386	77258	58749.13
2690141	chr6	rs73747335	33796962	G	A	0.958	0.958	0.988	0.0090984829852593	0.0218	0.6752	53386	77258	58749.13
2713076	chr6	rs9461917	33797009	C	T	0.389	0.406	0.991	-0.0521041493573948	0.0088	3.776e-09	53386	77258	58749.13
2684687	chr6	rs9469603	33797216	T	G	0.346	0.364	0.988	-0.0527048164320283	0.0091	5.946e-09	53386	77258	58749.13
2695179	chr6	rs73747336	33797241	C	A	0.958	0.958	0.987	0.0110981866660334	0.0217	0.6075	53386	77258	58749.13
2705114	chr6	rs9469604	33797296	T	C	0.347	0.364	0.987	-0.0529051189949894	0.0091	5.314e-09	53386	77258	58749.13
2726956	chr6	rs6928758	33797900	G	C	0.954	0.954	0.98	0.0063001125484799	0.0209	0.7612	53386	77258	58749.13
2690872	chr6	rs73747338	33798041	C	T	0.954	0.954	0.98	0.0059025456526138	0.0209	0.7784	53386	77258	58749.13
2714801	chr6	rs73747340	33798210	C	T	0.969	0.969	0.981	0.01600129372694	0.0252	0.5256	53321	77197	58686.2
2712880	chr6	rs9469610	33798450	T	C	0.915	0.919	0.966	-0.0075987978753305	0.0159	0.6311	53386	77258	58749.13
2714601	chr6	rs1122553	33798524	C	A	0.799	0.804	0.949	-0.0193969096107316	0.0111	0.07861	53386	77258	58749.13
2721618	chr6	rs942495	33798580	C	T	0.938	0.938	0.916	0.0225048553400694	0.0188	0.2308	53386	77258	58749.13
2688658	chr6	rs72896154	33798588	C	T	0.885	0.889	0.914	-0.0186019483996616	0.0142	0.1908	53386	77258	58749.13
2707462	chr6	rs1122554	33798590	A	G	0.583	0.587	0.958	-0.0191012733024012	0.0089	0.03165	53386	77258	58749.13
2692844	chr6	rs61711964	33799275	G	A	0.629	0.633	0.979	-0.0262002485024742	0.009	0.003578	53386	77258	58749.13
2696858	chr6	rs6935368	33799285	C	T	0.629	0.633	0.979	-0.026600681797179	0.009	0.003137	53386	77258	58749.13
2728784	chr6	rs34892989	33799390	G	A	0.729	0.736	0.975	-0.0244976316004002	0.0098	0.01257	53386	77258	58749.13
2697027	chr6	rs62397578	33799485	C	T	0.941	0.941	0.96	0.0050969882578437	0.0186	0.785	53386	77258	58749.13
2685123	chr6	rs9461918	33799632	G	C	0.92	0.924	0.979	0.001998002662673	0.0162	0.902	53386	77258	58749.13
2725213	chr6	rs62397592	33801388	T	C	0.941	0.941	0.961	0.0035038543266769	0.0186	0.8502	53386	77258	58749.13
2718313	chr6	rs17535141	33801471	T	C	0.941	0.941	0.961	0.0035038543266769	0.0186	0.8508	53386	77258	58749.13
2724857	chr6	rs12055409	33801510	A	G	0.334	0.345	0.995	-0.0458031298018141	0.0091	4.942e-07	53386	77258	58749.13
2713670	chr6	rs62397593	33801698	T	C	0.941	0.941	0.961	0.0034041991335623	0.0186	0.8551	53386	77258	58749.13
2698184	chr6	rs62397594	33801886	C	A	0.941	0.941	0.96	0.0032048589489113	0.0186	0.8623	53386	77258	58749.13
2717420	chr6	rs34065257	33801904	G	A	0.787	0.794	0.977	-0.032502530761974	0.0107	0.002269	53386	77258	58749.13
2701474	chr6	rs17600945	33802263	A	C	0.624	0.628	0.988	-0.0274020297483382	0.0089	0.002185	53386	77258	58749.13
2722923	chr6	rs17600959	33802636	A	G	0.564	0.568	0.983	-0.0247026126403718	0.0087	0.004636	53386	77258	58749.13
2710059	chr6	rs62397595	33802890	T	C	0.564	0.568	0.983	-0.0247026126403718	0.0087	0.004714	53386	77258	58749.13
2697720	chr6	rs10947452	33803752	T	C	0.339	0.351	0.983	-0.0488016642355575	0.0091	8.698e-08	53386	77258	58749.13
2695847	chr6	rs62397597	33803937	C	T	0.941	0.941	0.959	0.0018981972830802	0.0186	0.9181	53386	77258	58749.13
2699793	chr6	rs7761859	33804137	T	C	0.214	0.224	0.985	-0.0377953294954024	0.0105	0.0003134	53386	77258	58749.13
2689837	chr6	rs11753875	33804310	T	A	0.564	0.568	0.985	-0.0249999098013234	0.0087	0.00418	53386	77258	58749.13
2690623	chr6	rs34945102	33804400	G	A	0.786	0.793	0.978	-0.0320997276601081	0.0106	0.00253	53386	77258	58749.13
2692969	chr6	rs11753887	33804464	T	C	0.624	0.628	0.991	-0.0277001306422786	0.0089	0.001896	53386	77258	58749.13
2689740	chr6	rs11751469	33804547	C	T	0.624	0.628	0.991	-0.0275048131221902	0.0089	0.002065	53386	77258	58749.13
2724412	chr6	rs12192981	33805290	G	C	0.627	0.631	0.992	-0.026898543868701	0.0089	0.002582	53386	77258	58749.13
2715183	chr6	rs62397598	33805323	G	A	0.94	0.94	0.958	0.0047984689115734	0.0186	0.7972	53386	77258	58749.13
2684923	chr6	rs12206240	33805349	A	C	0.628	0.633	0.993	-0.0278954863187535	0.0089	0.001816	53386	77258	58749.13
2710234	chr6	rs56034294	33805736	A	G	0.62	0.624	0.991	-0.0260975991218731	0.0089	0.003404	53386	77258	58749.13
2694175	chr6	rs55955048	33805774	C	T	0.627	0.631	0.993	-0.026898543868701	0.0089	0.002594	53386	77258	58749.13
2711610	chr6	rs56366527	33805941	G	A	0.627	0.632	0.993	-0.026898543868701	0.0089	0.002585	53386	77258	58749.13
2727932	chr6	rs6916123	33806412	G	A	0.94	0.94	0.958	0.0044003044444822	0.0186	0.8143	53386	77258	58749.13
2695142	chr6	rs10947454	33806479	C	A	0.627	0.631	0.994	-0.026898543868701	0.0089	0.002593	53386	77258	58749.13
2721409	chr6	rs10947455	33806506	G	A	0.627	0.631	0.994	-0.026898543868701	0.0089	0.002625	53386	77258	58749.13
2714091	chr6	rs62397602	33806870	C	T	0.94	0.94	0.958	0.004101577021075	0.0186	0.8237	53386	77258	58749.13
2709248	chr6	rs76915315	33806924	C	A	0.984	0.984	0.922	-0.0105049846451474	0.0418	0.802	39697	54492	43023.71
2723459	chr6	rs6901216	33807091	T	C	0.627	0.631	0.995	-0.0274020297483382	0.0089	0.002102	53386	77258	58749.13
2709746	chr6	rs6901228	33807116	T	A	0.627	0.631	0.995	-0.0267958227871631	0.0089	0.002715	53386	77258	58749.13
2709638	chr6	rs62397603	33807266	G	A	0.916	0.916	0.961	-0.0074980401773571	0.0159	0.6371	53386	77258	58749.13
2726717	chr6	rs6922076	33807565	C	A	0.549	0.553	0.983	-0.0209989425960583	0.0087	0.01609	53386	77258	58749.13
2727182	chr6	rs4713692	33807638	C	T	0.65	0.654	0.993	-0.0238010101859522	0.0091	0.008759	53386	77258	58749.13
2708892	chr6	rs9348926	33807995	C	T	0.894	0.894	0.959	9.99950003332973e-05	0.0143	0.9955	53386	77258	58749.13
2722047	chr6	rs9368778	33808094	A	T	0.899	0.899	0.963	0.0022973590486834	0.0146	0.8765	53386	77258	58749.13
2691853	chr6	rs7768569	33808921	G	A	0.548	0.553	0.979	-0.0208968257129853	0.0087	0.0166	53386	77258	58749.13
2714519	chr6	rs12207818	33809805	T	C	0.684	0.692	0.994	-0.0239956055562207	0.0093	0.01002	53386	77258	58749.13
2702930	chr6	rs12215593	33810005	A	G	0.65	0.654	0.988	-0.0249999098013234	0.0091	0.006021	53386	77258	58749.13
2712744	chr6	rs10947456	33810163	C	T	0.789	0.796	0.977	-0.0340015566760147	0.0107	0.001483	53386	77258	58749.13
2697017	chr6	rs12209375	33810193	T	C	0.787	0.794	0.978	-0.0346017967900747	0.0107	0.001164	53386	77258	58749.13
2717855	chr6	rs7774293	33810257	C	A	0.684	0.692	0.994	-0.0243951568347216	0.0093	0.00876	53386	77258	58749.13
2700689	chr6	rs12202348	33810389	C	T	0.789	0.796	0.978	-0.0338981034057645	0.0107	0.001521	53386	77258	58749.13
2694037	chr6	rs75552893	33810404	T	C	0.922	0.926	0.981	-0.0028039273327342	0.0164	0.8648	53386	77258	58749.13
2725661	chr6	rs12663194	33811207	C	A	0.696	0.703	0.99	-0.0274020297483382	0.0094	0.003614	53386	77258	58749.13
2685885	chr6	rs76448982	33811377	C	T	0.916	0.916	0.96	-0.008395140788382	0.0159	0.5963	53386	77258	58749.13
2715506	chr6	rs13193499	33811447	C	T	0.65	0.654	0.984	-0.0231969816042026	0.0091	0.01084	53386	77258	58749.13
2713158	chr6	rs9394172	33811644	T	A	0.249	0.264	0.975	-0.0523043316292892	0.01	1.707e-07	53386	77258	58749.13
2698800	chr6	rs62397626	33811943	T	G	0.916	0.916	0.959	-0.0082035573506883	0.0159	0.6039	53386	77258	58749.13
2725202	chr6	rs12206096	33812196	C	T	0.788	0.795	0.978	-0.0349952529972629	0.0107	0.001037	53386	77258	58749.13
2691999	chr6	rs6905353	33813043	T	G	0.683	0.691	0.998	-0.0259949602770859	0.0093	0.005048	53386	77258	58749.13
2712881	chr6	rs79474925	33813089	G	A	0.928	0.932	0.982	0.0049974917102918	0.017	0.7693	53386	77258	58749.13
2709769	chr6	rs35387652	33813095	T	G	0.785	0.793	0.98	-0.0361972883118878	0.0106	0.0006511	53386	77258	58749.13
2698653	chr6	rs6931760	33813971	G	C	0.684	0.692	0.995	-0.0271040176920589	0.0093	0.003607	53386	77258	58749.13
2728647	chr6	rs10947457	33814147	C	T	0.787	0.795	0.976	-0.0361972883118878	0.0107	0.0006888	53386	77258	58749.13
2685831	chr6	rs6917470	33815035	T	C	0.899	0.899	0.957	0.0012991557316201	0.0147	0.927	53386	77258	58749.13
2685731	chr6	rs6917634	33815117	T	C	0.682	0.69	0.992	-0.0260975991218731	0.0093	0.005083	53386	77258	58749.13
2687400	chr6	rs6937925	33815128	C	T	0.906	0.906	0.955	-0.0009004052431641	0.0152	0.9508	53386	77258	58749.13
2697477	chr6	rs6937944	33815159	C	G	0.899	0.899	0.956	0.0013990209137074	0.0147	0.9238	53386	77258	58749.13
2695213	chr6	rs35123674	33815279	G	A	0.787	0.795	0.972	-0.0369026020501437	0.0107	0.000557	53386	77258	58749.13
2721711	chr6	rs2209345	33815924	G	A	0.715	0.716	0.961	-0.0143017847108596	0.0097	0.1417	53386	77258	58749.13
2690906	chr6	rs12154035	33816225	C	T	0.787	0.794	0.972	-0.0361972883118878	0.0107	0.0007007	53386	77258	58749.13
2710691	chr6	rs79808003	33816402	A	G	0.984	0.984	0.915	-0.015895669405385	0.0423	0.7075	39700	54509	43028.9
2722140	chr6	rs10947458	33816451	C	T	0.75	0.749	0.958	-0.002002002670673	0.0102	0.8408	53386	77258	58749.13
2691636	chr6	rs9368779	33816452	A	G	0.312	0.325	0.959	-0.0358966439977618	0.0095	0.0001451	53386	77258	58749.13
2713851	chr6	rs9469615	33816933	T	C	0.887	0.893	0.989	-0.0267958227871631	0.0138	0.0521	53386	77258	58749.13
2685619	chr6	rs73414124	33817195	A	G	0.923	0.922	0.942	0.0077002766261879	0.0167	0.6443	53386	77258	58749.13
2721137	chr6	rs10081055	33817796	T	G	0.661	0.675	0.97	-0.0353992243518656	0.0093	0.0001289	53386	77258	58749.13
2691622	chr6	rs4713693	33817929	T	C	0.552	0.565	0.991	-0.0328951617042694	0.0087	0.0001572	53386	77258	58749.13
2712816	chr6	rs4711356	33818001	A	G	0.982	0.983	0.907	0.0029955089797983	0.0388	0.9374	43637	59875	47463.6
2695140	chr6	rs78955165	33818837	G	T	0.953	0.953	0.892	0.0059025456526138	0.0217	0.7852	53386	77258	58749.13
2692677	chr6	rs10947459	33818927	G	T	0.821	0.823	0.901	-0.0102018624845967	0.0119	0.391	53386	77258	58749.13
2688660	chr6	rs72896160	33819571	C	T	0.913	0.91	0.946	0.0189002595004805	0.0156	0.2254	53386	77258	58749.13
2688189	chr6	rs11753213	33819582	A	G	0.581	0.588	0.949	-0.0246001168682327	0.009	0.006214	53386	77258	58749.13
2690549	chr6	rs62397627	33819834	A	G	0.781	0.782	0.937	-0.009000382197299	0.0107	0.4	53386	77258	58749.13
2692354	chr6	rs6457742	33820059	C	T	0.573	0.57	0.954	0.0065981840282271	0.0089	0.458	53386	77258	58749.13
2698536	chr6	rs62397628	33820076	C	T	0.799	0.8	0.943	-0.0055956263571598	0.011	0.6116	53386	77258	58749.13
2716873	chr6	rs9469616	33820342	G	A	0.667	0.674	0.952	-0.0319964709431669	0.0094	0.0006403	53386	77258	58749.13
2704710	chr6	rs78861422	33820658	C	T	0.96	0.96	0.891	-0.0122952780941516	0.0231	0.5941	53386	77258	58749.13
2699551	chr6	rs9296099	33821122	G	A	0.703	0.708	0.955	-0.0309026047398165	0.0096	0.001381	53386	77258	58749.13
2722527	chr6	rs9394173	33821346	T	G	0.859	0.858	0.953	0.004001981379298	0.0127	0.7518	53386	77258	58749.13
2694467	chr6	rs62397629	33822199	C	A	0.938	0.937	0.895	-0.0022024235552	0.0188	0.9089	53386	77258	58749.13
2707184	chr6	rs62397630	33822448	C	T	0.95	0.951	0.932	-0.0165969709073694	0.0205	0.4187	53386	77258	58749.13
2700711	chr6	rs6938075	33822532	A	G	0.236	0.24	0.987	-0.0282040203730758	0.0102	0.005608	53386	77258	58749.13
2701845	chr6	rs6938241	33822613	A	G	0.236	0.24	0.988	-0.0278954863187535	0.0102	0.005982	53386	77258	58749.13
2711398	chr6	rs9296100	33822865	C	T	0.236	0.24	0.989	-0.0282040203730758	0.0102	0.005476	53386	77258	58749.13
2689231	chr6	rs9461921	33822986	G	A	0.499	0.506	0.968	-0.0300984478240329	0.0087	0.0005759	53386	77258	58749.13
2686332	chr6	rs9469617	33823080	A	T	0.228	0.232	0.986	-0.0251024465608414	0.0103	0.01467	53386	77258	58749.13
2712328	chr6	rs9469618	33823149	C	A	0.499	0.506	0.968	-0.0299026613543135	0.0087	0.0006206	53386	77258	58749.13
2697019	chr6	rs11757625	33824194	G	A	0.499	0.506	0.967	-0.0295009039176847	0.0087	0.0007433	53386	77258	58749.13
2689406	chr6	rs2104362	33825358	G	A	0.259	0.266	0.991	-0.0370997639570267	0.0098	0.0001552	53386	77258	58749.13
2688061	chr6	rs75751429	33825828	G	A	0.986	0.985	0.912	-0.0046005663955682	0.0505	0.9275	32264	41899	34971.5
2695782	chr6	rs34212400	33826111	G	A	0.914	0.912	0.959	0.0105046326450854	0.0157	0.5023	53386	77258	58749.13
2699269	chr6	rs4713695	33826493	C	T	0.914	0.912	0.96	0.0103957761821204	0.0157	0.5078	53386	77258	58749.13
2718050	chr6	rs4713696	33826570	G	A	0.913	0.911	0.96	0.009504687014246	0.0157	0.5436	53386	77258	58749.13
2723443	chr6	rs4713697	33826590	T	C	0.259	0.266	0.993	-0.035596090043474	0.0098	0.00028	53386	77258	58749.13
2716345	chr6	rs28628633	33827274	A	C	0.773	0.776	0.96	-0.0131966945943914	0.0105	0.2081	53386	77258	58749.13
2726331	chr6	rs75992665	33827280	A	G	0.972	0.973	0.931	0.0022973590486834	0.0276	0.933	53050	76676	58351.5
2707452	chr6	rs10456424	33827281	C	T	0.746	0.75	0.962	-0.0106970095483354	0.0101	0.2891	53386	77258	58749.13
2703633	chr6	rs12214637	33827364	G	A	0.768	0.77	0.974	-0.0242004837056584	0.0103	0.01905	53386	77258	58749.13
2716419	chr6	rs4713698	33827914	T	C	0.91	0.908	0.965	0.0047984689115734	0.0153	0.7537	53386	77258	58749.13
2702577	chr6	rs9469619	33828178	A	G	0.651	0.654	0.976	-0.0253998626327317	0.0091	0.0054	53386	77258	58749.13
2720663	chr6	rs10947460	33828234	G	A	0.769	0.77	0.976	-0.0235040691879941	0.0103	0.02256	53386	77258	58749.13
2708376	chr6	rs35414112	33828455	G	A	0.908	0.906	0.968	0.0033045340083004	0.0152	0.826	53386	77258	58749.13
2727344	chr6	rs34789460	33828825	T	C	0.907	0.906	0.969	0.0026963615477425	0.0151	0.8592	53386	77258	58749.13
2704407	chr6	rs13210739	33829298	T	A	0.907	0.906	0.97	0.0024968801985871	0.0151	0.8707	53386	77258	58749.13
2718831	chr6	rs17529349	33829425	C	T	0.984	0.984	0.836	0.055302247784655	0.0417	0.1848	44680	63585	48747.63
2714432	chr6	rs34645856	33829715	T	C	0.907	0.906	0.971	0.0021975835434872	0.0151	0.8817	53386	77258	58749.13
2721529	chr6	rs34025621	33829954	A	G	0.907	0.906	0.971	0.0021975835434872	0.0151	0.8863	53386	77258	58749.13
2722417	chr6	rs35729935	33829962	T	C	0.907	0.906	0.972	0.0020977980821461	0.0151	0.8886	53386	77258	58749.13
2690885	chr6	rs6933634	33830170	T	C	0.907	0.906	0.972	0.001998002662673	0.0151	0.8934	53386	77258	58749.13
2713630	chr6	rs6911514	33830298	G	A	0.908	0.906	0.972	0.0024968801985871	0.0151	0.8685	53386	77258	58749.13
2721483	chr6	rs73744711	33830328	T	C	0.973	0.974	0.927	-0.0193969096107316	0.0281	0.4898	53386	77258	58749.13
2705110	chr6	rs6934013	33830362	T	C	0.907	0.906	0.973	0.0020977980821461	0.0151	0.8888	53386	77258	58749.13
2700780	chr6	rs6934195	33830415	T	C	0.907	0.906	0.973	0.0017983819413794	0.0151	0.9037	53386	77258	58749.13
2717697	chr6	rs13199333	33830643	C	A	0.907	0.906	0.973	0.0016985566355815	0.0151	0.9077	53386	77258	58749.13
2688772	chr6	rs6911799	33830734	A	T	0.907	0.906	0.973	0.001598721363697	0.0151	0.9132	53386	77258	58749.13
2710795	chr6	rs1555685	33830804	T	C	0.256	0.263	0.997	-0.0364980230402006	0.0098	0.0002015	53386	77258	58749.13
2694718	chr6	rs12661264	33831239	G	A	0.907	0.906	0.974	0.0013990209137074	0.0151	0.9269	53386	77258	58749.13
2697070	chr6	rs12662807	33831301	T	G	0.907	0.906	0.974	0.0012991557316201	0.0151	0.9287	53386	77258	58749.13
2713831	chr6	rs9394174	33831672	T	C	0.256	0.263	0.998	-0.0364980230402006	0.0098	0.0001983	53386	77258	58749.13
2708547	chr6	rs34650908	33831711	A	G	0.907	0.906	0.974	0.0011992805754821	0.0151	0.9379	53386	77258	58749.13
2726524	chr6	rs34064476	33831821	T	C	0.907	0.906	0.975	0.001099395443301	0.0151	0.941	53386	77258	58749.13
2685611	chr6	rs62397631	33832059	C	G	0.882	0.886	0.963	-0.0152050125429676	0.0137	0.2653	53386	77258	58749.13
2715521	chr6	rs13207775	33832286	G	T	0.908	0.906	0.974	0.001598721363697	0.0151	0.9142	53386	77258	58749.13
2711643	chr6	rs62397632	33832386	G	T	0.882	0.886	0.963	-0.0151034855773182	0.0137	0.2696	53386	77258	58749.13
2711467	chr6	rs13207714	33832443	C	T	0.907	0.906	0.975	0.0009995003330834	0.0151	0.9465	53386	77258	58749.13
2703941	chr6	rs36108115	33832569	C	T	0.907	0.906	0.975	0.0009995003330834	0.0151	0.9472	53386	77258	58749.13
2720696	chr6	rs34205689	33832627	T	C	0.907	0.906	0.975	0.0009995003330834	0.0151	0.9495	53386	77258	58749.13
2695377	chr6	rs35156206	33832661	T	G	0.907	0.906	0.975	0.0008995952428359	0.0151	0.9516	53386	77258	58749.13
2722810	chr6	rs72896168	33832672	G	A	0.907	0.906	0.976	0.0007996801705642	0.015	0.9556	53386	77258	58749.13
2691444	chr6	rs3998108	33832916	G	A	0.594	0.6	0.989	-0.0226035462098532	0.0088	0.01035	53386	77258	58749.13
2714542	chr6	rs3998107	33833005	G	A	0.255	0.262	0.999	-0.0364046818937998	0.0098	0.0002095	53386	77258	58749.13
2690983	chr6	rs1555686	33833187	A	G	0.708	0.71	0.934	-0.0121029460677457	0.0098	0.2155	53386	77258	58749.13
2694926	chr6	rs9394175	33833201	T	G	0.594	0.6	0.99	-0.0229002198863326	0.0088	0.009415	53386	77258	58749.13
2728771	chr6	rs4711357	33833315	G	A	0.907	0.906	0.977	0.0006997551142732	0.015	0.9644	53386	77258	58749.13
2722342	chr6	rs4713699	33833433	T	C	0.907	0.906	0.977	0.0005998200719675	0.015	0.9674	53386	77258	58749.13
2686669	chr6	rs4711358	33833491	C	T	0.665	0.666	0.995	-0.0087985943563496	0.0091	0.3335	53386	77258	58749.13
2691973	chr6	rs77111942	33833665	G	A	0.973	0.973	0.937	0.0033045340083004	0.0277	0.9038	53050	76676	58351.5
2709268	chr6	rs4711359	33834088	T	C	0.907	0.906	0.976	0.0001999800026662	0.0151	0.9869	53386	77258	58749.13
2705743	chr6	rs62397633	33834182	A	G	0.882	0.885	0.964	-0.0145046862028817	0.0137	0.2886	53386	77258	58749.13
2695286	chr6	rs4711360	33834218	G	A	0.907	0.906	0.975	0.0001999800026662	0.0151	0.9908	53386	77258	58749.13
2710815	chr6	rs4711361	33834343	C	T	0.907	0.906	0.975	0.0	0.0151	0.9982	53386	77258	58749.13
2706495	chr6	rs1535936	33834359	G	C	0.665	0.666	0.993	-0.009000382197299	0.0091	0.3256	53386	77258	58749.13
2727248	chr6	rs4713701	33834387	C	T	0.907	0.906	0.975	0.0	0.0151	0.9997	53386	77258	58749.13
2693069	chr6	rs1535937	33834431	T	C	0.255	0.262	0.997	-0.0364980230402006	0.0098	0.0002101	53386	77258	58749.13
2715359	chr6	rs75565024	33834568	C	G	0.973	0.973	0.935	0.0068961666878413	0.0277	0.8026	53050	76676	58351.5
2728849	chr6	rs1003976	33834626	G	A	0.758	0.76	0.983	-0.0120017335415971	0.0101	0.2347	53386	77258	58749.13
2686288	chr6	rs4713702	33835204	A	G	0.907	0.905	0.974	9.99950003332973e-05	0.0151	0.9925	53386	77258	58749.13
2727134	chr6	rs1555687	33835210	C	T	0.255	0.262	0.996	-0.0363009797263316	0.0098	0.0002225	53386	77258	58749.13
2723933	chr6	rs1057654	33835365	A	G	0.758	0.76	0.982	-0.0120017335415971	0.0101	0.2375	53386	77258	58749.13
2694908	chr6	rs4713703	33835575	C	T	0.906	0.904	0.971	0.0036034995896235	0.015	0.8102	53386	77258	58749.13
2684842	chr6	rs6932780	33835652	T	C	0.907	0.906	0.972	-0.0003000450090019	0.0151	0.9821	53386	77258	58749.13
2715755	chr6	rs78098413	33835751	A	G	0.73	0.735	0.967	-0.0163021610829842	0.0099	0.09843	53386	77258	58749.13
2685862	chr6	rs6915766	33836322	G	A	0.902	0.901	0.968	-0.003596459514405	0.0148	0.8085	53386	77258	58749.13
2727647	chr6	rs4713704	33836691	A	G	0.19	0.196	0.968	-0.0335981494309355	0.0111	0.00247	53386	77258	58749.13
2696698	chr6	rs942498	33836732	A	G	0.902	0.901	0.967	-0.0036968248442897	0.0148	0.8044	53386	77258	58749.13
2698840	chr6	rs942499	33836751	A	G	0.902	0.9	0.966	-0.0029042131473898	0.0147	0.8443	53386	77258	58749.13
2690073	chr6	rs4713705	33836866	T	C	0.613	0.617	0.972	-0.0201006717070029	0.0089	0.0246	53386	77258	58749.13
2719174	chr6	rs942500	33836919	T	C	0.902	0.901	0.966	-0.0042992284528324	0.0148	0.7719	53386	77258	58749.13
2710832	chr6	rs942501	33836944	G	A	0.902	0.901	0.966	-0.0042992284528324	0.0148	0.7685	53386	77258	58749.13
2697975	chr6	rs35597567	33837101	A	G	0.902	0.901	0.966	-0.0043996643446871	0.0148	0.7675	53386	77258	58749.13
2696031	chr6	rs13191930	33837128	T	G	0.902	0.901	0.966	-0.0043996643446871	0.0148	0.7642	53386	77258	58749.13
2715580	chr6	rs4711362	33837152	A	G	0.711	0.716	0.961	-0.0226035462098532	0.0097	0.01948	53386	77258	58749.13
2723558	chr6	rs13206263	33837185	G	A	0.902	0.901	0.965	-0.0046005663955682	0.0148	0.758	53386	77258	58749.13
2687854	chr6	rs4713706	33837197	T	A	0.711	0.716	0.961	-0.022398994943479	0.0097	0.021	53386	77258	58749.13
2701197	chr6	rs1555688	33837242	G	A	0.902	0.901	0.965	-0.004701032558649	0.0148	0.752	53386	77258	58749.13
2711036	chr6	rs1555689	33837253	T	C	0.223	0.232	0.971	-0.0456042446050211	0.0104	1.207e-05	53386	77258	58749.13
2705789	chr6	rs1555690	33837284	G	T	0.902	0.901	0.964	-0.004701032558649	0.0148	0.7495	53386	77258	58749.13
2725442	chr6	rs6457744	33837316	A	G	0.614	0.62	0.982	-0.0154994990469515	0.0089	0.08257	53386	77258	58749.13
2704961	chr6	rs942502	33837480	G	A	0.902	0.901	0.964	-0.0048015088161939	0.0148	0.744	53386	77258	58749.13
2692016	chr6	rs942503	33837503	A	G	0.902	0.901	0.963	-0.0049019951702315	0.0148	0.7397	53386	77258	58749.13
2718994	chr6	rs62397634	33837643	C	T	0.871	0.874	0.965	-0.0135007260538548	0.0131	0.3033	53386	77258	58749.13
2725689	chr6	rs942504	33837816	C	T	0.9	0.899	0.956	-0.0064004391810282	0.0147	0.663	53386	77258	58749.13
2708137	chr6	rs62397635	33838209	G	A	0.899	0.902	0.951	-0.008395140788382	0.0148	0.5671	53386	77258	58749.13
2720821	chr6	rs62397636	33838727	T	C	0.887	0.89	0.954	-0.0081027387031859	0.014	0.5626	53386	77258	58749.13
2718214	chr6	rs62397637	33838790	A	T	0.79	0.791	0.957	-0.0174005146801673	0.0108	0.1066	53386	77258	58749.13
2698397	chr6	rs1324581	33839126	T	C	0.158	0.164	0.952	-0.0267958227871631	0.0121	0.02621	53386	77258	58749.13
2728510	chr6	rs1324582	33839359	T	C	0.508	0.512	0.943	-0.0136020904182857	0.0089	0.1255	53386	77258	58749.13
2707051	chr6	rs4713707	33839458	C	G	0.504	0.506	0.965	-0.0238010101859522	0.0088	0.006581	53386	77258	58749.13
2725691	chr6	rs9366831	33839635	T	G	0.95	0.95	0.914	0.0085037404912207	0.0207	0.6837	53386	77258	58749.13
2700009	chr6	rs4713708	33840069	A	G	0.54	0.541	0.971	-0.0152963956259917	0.0088	0.07981	53386	77258	58749.13
2693040	chr6	rs4713709	33840073	G	T	0.54	0.541	0.971	-0.0153979421800967	0.0088	0.07946	53386	77258	58749.13
2686615	chr6	rs10947461	33840121	G	A	0.816	0.815	0.953	-0.0054045784588597	0.0114	0.6343	53386	77258	58749.13
2712053	chr6	rs9348927	33840657	G	A	0.551	0.553	0.978	-0.0152050125429676	0.0087	0.08296	53386	77258	58749.13
2704876	chr6	rs9348928	33840667	G	A	0.551	0.553	0.976	-0.0152050125429676	0.0088	0.08335	53386	77258	58749.13
2720004	chr6	rs9348929	33841293	T	C	0.456	0.461	0.954	-0.0257999754904126	0.0088	0.003446	53386	77258	58749.13
2693699	chr6	rs9380384	33841361	G	T	0.162	0.167	0.947	-0.0227979086760041	0.012	0.05652	53386	77258	58749.13
2701420	chr6	rs4713710	33841724	C	T	0.625	0.625	0.947	-0.0183982139464423	0.0091	0.04348	53386	77258	58749.13
2700124	chr6	rs1853656	33841785	A	G	0.743	0.747	0.935	0.001998002662673	0.0102	0.8446	53386	77258	58749.13
2689721	chr6	rs56090661	33841952	A	G	0.953	0.956	0.911	-0.0322959448008212	0.0217	0.1364	53200	76329	58439.19
2724140	chr6	rs17530013	33842004	A	G	0.968	0.968	0.864	0.0027960873020011	0.0264	0.9163	53386	77258	58749.13
2692568	chr6	rs10807128	33842091	A	G	0.805	0.806	0.94	-0.0236986067778773	0.0112	0.03433	53386	77258	58749.13
2720198	chr6	rs62397638	33842255	T	C	0.949	0.949	0.873	0.014504302202808	0.0211	0.492	53386	77258	58749.13
2703677	chr6	rs7747188	33842628	A	G	0.873	0.87	0.93	0.0267003518299564	0.0133	0.0451	53386	77258	58749.13
2716633	chr6	rs6457745	33842632	A	C	0.596	0.598	0.895	-0.004198802647333	0.0093	0.6472	53386	77258	58749.13
2693958	chr6	rs12211048	33842877	A	G	0.724	0.73	0.901	-0.0341050206499513	0.0102	0.0008019	53386	77258	58749.13
2710816	chr6	rs7761574	33843039	G	C	0.757	0.757	0.902	0.0126990249774084	0.0106	0.2304	53386	77258	58749.13
2705560	chr6	rs6926872	33843759	G	A	0.555	0.56	0.999	-0.0023026490626755	0.0087	0.7921	53386	77258	58749.13
2722619	chr6	rs6911001	33843898	T	C	0.555	0.56	0.998	-0.0022024235552	0.0087	0.7978	53386	77258	58749.13
2686046	chr6	rs6931628	33844186	A	G	0.555	0.559	0.998	-0.0028039273327342	0.0087	0.7465	53386	77258	58749.13
2702228	chr6	rs16869645	33844683	C	T	0.921	0.922	0.963	-0.0074980401773571	0.0163	0.6442	53386	77258	58749.13
2690462	chr6	rs144456468	33844868	G	A	0.972	0.971	0.851	0.0048979852621919	0.0278	0.8612	53330	77032	58659.37
2706416	chr6	rs59248104	33845209	A	G	0.877	0.875	0.971	0.0178988554877579	0.0133	0.1787	53386	77258	58749.13
2724011	chr6	rs75985832	33845631	C	T	0.852	0.851	0.933	-0.0101008421794295	0.0125	0.4197	53386	77258	58749.13
2708761	chr6	rs72887171	33845637	C	A	0.924	0.926	0.962	-0.0131966945943914	0.0166	0.4288	53386	77258	58749.13
2708053	chr6	rs12662717	33845796	C	G	0.817	0.819	0.993	-0.0252972953741621	0.0112	0.02358	53386	77258	58749.13
2705538	chr6	rs4713711	33846143	T	C	0.692	0.692	0.983	-0.0088994831870327	0.0094	0.3436	53386	77258	58749.13
2694726	chr6	rs76953732	33846235	C	A	0.931	0.932	0.956	0.00730326611012	0.0174	0.6744	53386	77258	58749.13
2692554	chr6	rs12205378	33846937	G	T	0.817	0.819	0.997	-0.0272992569378225	0.0111	0.01428	53386	77258	58749.13
2712340	chr6	rs10947463	33847077	G	A	0.817	0.819	0.998	-0.0270012755029434	0.0111	0.01549	53386	77258	58749.13
2703368	chr6	rs12660597	33847531	A	G	0.816	0.818	0.996	-0.026600681797179	0.0111	0.01673	53386	77258	58749.13
2714653	chr6	rs6912350	33847919	A	C	0.373	0.38	0.99	-0.0197028322758684	0.0089	0.02747	53386	77258	58749.13
2706653	chr6	rs62399262	33847969	G	T	0.815	0.817	0.994	-0.0267033828345498	0.0111	0.01663	53386	77258	58749.13
2727423	chr6	rs12214429	33848109	T	G	0.815	0.817	0.994	-0.0264979913062283	0.0111	0.01731	53386	77258	58749.13
2706436	chr6	rs11967476	33848314	G	A	0.924	0.926	0.961	-0.0130953713122409	0.0167	0.4327	53386	77258	58749.13
2700485	chr6	rs9469622	33848557	G	A	0.683	0.689	0.982	-0.0135007260538548	0.0093	0.1501	53386	77258	58749.13
2723682	chr6	rs56372317	33849521	G	A	0.924	0.925	0.96	-0.0128015918372089	0.0166	0.4406	53386	77258	58749.13
2687747	chr6	rs72887177	33849522	C	T	0.682	0.688	0.981	-0.0130953713122409	0.0093	0.1602	53386	77258	58749.13
2722351	chr6	rs13208494	33849882	C	T	0.815	0.817	0.989	-0.0263029084210524	0.0112	0.01825	53386	77258	58749.13
2701450	chr6	rs9461923	33850416	A	T	0.48	0.486	0.969	-0.0137034650584925	0.0087	0.1164	53386	77258	58749.13
2687334	chr6	rs11759059	33851052	C	A	0.849	0.847	0.937	-0.007296555232638	0.0124	0.5575	53386	77258	58749.13
2692435	chr6	rs16869650	33851133	G	A	0.923	0.925	0.961	-0.0128015918372089	0.0166	0.441	53386	77258	58749.13
2702492	chr6	rs16869652	33851173	G	A	0.91	0.912	0.968	-0.0095050300143049	0.0154	0.5379	53386	77258	58749.13
2707761	chr6	rs41496945	33851349	C	A	0.936	0.938	0.949	0.003902375817241	0.0181	0.8316	53386	77258	58749.13
2708293	chr6	rs1535938	33851967	C	T	0.971	0.971	0.896	0.004001981379298	0.0272	0.8823	52841	75249	57900.31
2693161	chr6	rs744689	33852504	C	T	0.75	0.755	0.984	-0.0151034855773182	0.01	0.1323	53386	77258	58749.13
2712507	chr6	rs4711363	33852948	A	G	0.692	0.692	0.971	-0.0088994831870327	0.0095	0.3458	53386	77258	58749.13
2705753	chr6	rs17530181	33853054	G	T	0.908	0.909	0.891	-0.0024028846163103	0.0158	0.8771	53386	77258	58749.13
2718311	chr6	rs6935041	33853719	T	C	0.461	0.466	0.979	-0.0136020904182857	0.0087	0.1189	53386	77258	58749.13
2693148	chr6	rs9461924	33854816	C	A	0.746	0.751	0.992	-0.0154994990469515	0.0099	0.118	53386	77258	58749.13
2714014	chr6	rs80340126	33856779	G	A	0.936	0.938	0.935	0.0048979852621919	0.0183	0.79	53386	77258	58749.13
2721532	chr6	rs9461926	33856903	C	T	0.645	0.648	0.965	-0.0006001800720324	0.0091	0.9505	53386	77258	58749.13
2685508	chr6	rs4713712	33857429	G	C	0.934	0.936	0.934	-0.0137034650584925	0.0181	0.4507	53386	77258	58749.13
2690795	chr6	rs2274153	33857482	C	A	0.798	0.792	0.944	0.0118989261570991	0.011	0.277	53386	77258	58749.13
2711553	chr6	rs2274154	33857525	C	T	0.877	0.875	0.938	-0.0119005312583873	0.0135	0.3783	53386	77258	58749.13
2700783	chr6	rs2274156	33857564	C	T	0.733	0.729	0.944	0.0052959516591825	0.01	0.5925	53386	77258	58749.13
2722911	chr6	rs6941423	33857987	C	T	0.939	0.941	0.901	-0.0196008476550609	0.0191	0.3063	53386	77258	58749.13
2712920	chr6	rs6941273	33857991	A	G	0.939	0.941	0.901	-0.0197028322758684	0.0191	0.3017	53386	77258	58749.13
2727682	chr6	rs10947464	33858153	G	C	0.806	0.807	0.953	-0.0242004837056584	0.0112	0.03037	53386	77258	58749.13
2695030	chr6	rs6941621	33858199	A	G	0.737	0.734	0.949	0.0056042667198317	0.01	0.5763	53386	77258	58749.13
2685457	chr6	rs9368780	33858494	G	C	0.797	0.791	0.94	0.0110981866660334	0.011	0.3111	53386	77258	58749.13
2715864	chr6	rs72887180	33859083	C	T	0.935	0.937	0.924	-0.0165969709073694	0.0184	0.3663	53386	77258	58749.13
2725845	chr6	rs12191331	33859105	C	T	0.753	0.758	0.961	-0.0166986496230515	0.0102	0.1008	53386	77258	58749.13
2712410	chr6	rs72887181	33859513	G	A	0.936	0.938	0.922	-0.0156010662286512	0.0185	0.3983	53386	77258	58749.13
2694800	chr6	rs72887182	33859796	C	A	0.935	0.938	0.919	-0.0163021610829842	0.0184	0.3763	53386	77258	58749.13
2689482	chr6	rs72887183	33859814	G	A	0.935	0.938	0.918	-0.0162005226717083	0.0184	0.38	53386	77258	58749.13
2685717	chr6	rs2031376	33859836	C	T	0.753	0.758	0.957	-0.0168003386783461	0.0102	0.09976	53386	77258	58749.13
2717874	chr6	rs72887184	33859872	A	G	0.935	0.937	0.917	-0.0164953025291975	0.0185	0.3715	53386	77258	58749.13
2724226	chr6	rs76032761	33859972	G	A	0.985	0.984	0.805	0.111398251790055	0.0471	0.01813	38940	50918	41884.19
2700919	chr6	rs72887185	33860035	G	C	0.935	0.937	0.916	-0.0164038098256767	0.0184	0.3746	53386	77258	58749.13
2721019	chr6	rs12206636	33860194	A	G	0.742	0.745	0.939	-0.023401696181619	0.0102	0.021	53386	77258	58749.13
2687222	chr6	rs72887187	33860474	T	C	0.935	0.937	0.913	-0.015895669405385	0.0185	0.3901	53386	77258	58749.13
2714948	chr6	rs56034395	33861052	C	A	0.935	0.937	0.91	-0.0164953025291975	0.0185	0.3733	53386	77258	58749.13
2707312	chr6	rs55827955	33861083	A	T	0.742	0.746	0.947	-0.0135007260538548	0.0101	0.1828	53386	77258	58749.13
2707196	chr6	rs55655633	33861124	A	T	0.742	0.746	0.946	-0.0136020904182857	0.0101	0.1794	53386	77258	58749.13
2720094	chr6	rs3800333	33861670	A	T	0.937	0.938	0.907	0.0077002766261879	0.0186	0.6793	53386	77258	58749.13
2726037	chr6	rs2031377	33861679	C	T	0.239	0.243	0.907	-0.0277001306422786	0.0106	0.009129	53386	77258	58749.13
2722009	chr6	rs3800335	33861693	A	G	0.804	0.805	0.929	-0.0226956079321885	0.0113	0.04427	53386	77258	58749.13
2713726	chr6	rs2031378	33861711	G	A	0.746	0.751	0.942	-0.0138961051921114	0.0102	0.172	53386	77258	58749.13
2685240	chr6	rs3800337	33861754	G	C	0.919	0.921	0.887	-0.0092022107647994	0.0169	0.5872	53386	77258	58749.13
2727282	chr6	rs73418523	33861881	A	C	0.939	0.935	0.904	0.0414010268486756	0.0187	0.02706	53386	77258	58749.13
2703536	chr6	rs72887188	33862023	C	T	0.935	0.937	0.884	-0.0101008421794295	0.0188	0.5925	53386	77258	58749.13
2709599	chr6	rs12196992	33862168	G	C	0.809	0.811	0.936	-0.01999864650669	0.0113	0.07769	53386	77258	58749.13
2706771	chr6	rs72887189	33862349	A	G	0.931	0.933	0.892	-0.0144032303107437	0.0182	0.4267	53386	77258	58749.13
2704720	chr6	rs72887190	33862385	T	C	0.931	0.933	0.891	-0.0138961051921114	0.0182	0.4433	53386	77258	58749.13
2720764	chr6	rs72887192	33862507	C	T	0.936	0.937	0.88	-0.0094040800752939	0.0189	0.6173	53386	77258	58749.13
2708423	chr6	rs6923516	33862600	A	T	0.97	0.97	0.86	0.0076010387728197	0.0273	0.7798	53027	76178	58210.26
2706096	chr6	rs9469623	33862633	G	A	0.748	0.753	0.936	-0.0119005312583873	0.0103	0.2458	53386	77258	58749.13
2696207	chr6	rs3823428	33862855	C	G	0.745	0.749	0.934	-0.0121029460677457	0.0102	0.2353	53386	77258	58749.13
2689419	chr6	rs3800338	33863002	C	T	0.808	0.808	0.923	-0.0158042315449673	0.0114	0.1662	53386	77258	58749.13
2721241	chr6	rs1998630	33863662	A	G	0.306	0.308	0.891	-0.0285023604727122	0.0099	0.003984	53386	77258	58749.13
2717535	chr6	rs78084314	33863667	C	T	0.971	0.971	0.859	0.0086028888072678	0.0277	0.7569	53027	76178	58210.26
2713207	chr6	rs6903171	33864137	G	C	0.868	0.865	0.876	0.0178006246255066	0.0136	0.1899	53386	77258	58749.13
2702885	chr6	rs942505	33864237	A	C	0.21	0.214	0.891	-0.0202027073175195	0.0112	0.07146	53386	77258	58749.13
2694437	chr6	rs12190850	33864288	C	G	0.93	0.93	0.87	-0.0396976268585458	0.0181	0.02824	53386	77258	58749.13
2721015	chr6	rs7741871	33864354	G	A	0.694	0.697	0.886	-0.0177974390305806	0.01	0.07517	53386	77258	58749.13
2700702	chr6	rs3800341	33864998	G	A	0.197	0.202	0.913	-0.0171970248285215	0.0113	0.1294	53386	77258	58749.13
2694413	chr6	rs1408503	33865119	A	G	0.111	0.116	0.948	0.0005998200719675	0.014	0.9645	53386	77258	58749.13
2698306	chr6	rs10947465	33865343	G	T	0.748	0.747	0.918	0.0075017910703226	0.0104	0.4712	53386	77258	58749.13
2699983	chr6	rs4713714	33865380	C	T	0.688	0.686	0.909	-0.007296555232638	0.0098	0.4558	53386	77258	58749.13
2718234	chr6	rs10485346	33866059	G	A	0.508	0.509	0.94	-0.0094040800752939	0.0089	0.2922	53386	77258	58749.13
2699175	chr6	rs942506	33866907	C	T	0.113	0.118	0.988	-0.0031048149534787	0.0136	0.819	53386	77258	58749.13
2724494	chr6	rs6457747	33867440	C	T	0.113	0.118	0.99	-0.0040983869261633	0.0136	0.7645	53386	77258	58749.13
2723956	chr6	rs9394178	33867461	C	T	0.814	0.813	0.913	-0.003596459514405	0.0116	0.7576	53386	77258	58749.13
2694364	chr6	rs6921366	33867470	A	G	0.113	0.118	0.99	-0.003596459514405	0.0136	0.7885	53386	77258	58749.13
2702185	chr6	rs4713715	33867897	A	G	0.112	0.117	0.983	-0.0021022080918702	0.0137	0.8763	53386	77258	58749.13
2719191	chr6	rs4713716	33867900	G	A	0.112	0.117	0.982	-0.0019018072895963	0.0137	0.8874	53386	77258	58749.13
2721737	chr6	rs4713717	33867921	A	G	0.112	0.117	0.982	-0.001501126126267	0.0137	0.9155	53386	77258	58749.13
2692439	chr6	rs12198492	33868409	G	C	0.948	0.947	0.937	0.0350002811846215	0.02	0.08005	53386	77258	58749.13
2694785	chr6	rs116782129	33868579	A	G	0.939	0.939	0.886	0.0171029078996623	0.0192	0.3746	53386	77258	58749.13
2707011	chr6	rs12198509	33868589	C	A	0.752	0.758	0.924	-0.0078003437327339	0.0104	0.457	53386	77258	58749.13
2688048	chr6	rs12198623	33868647	G	A	0.947	0.947	0.941	0.0335024720540013	0.0199	0.093	53386	77258	58749.13
2707125	chr6	rs9368781	33868879	A	G	0.111	0.116	0.986	-0.0042992284528324	0.0138	0.7542	53386	77258	58749.13
2705256	chr6	rs2147423	33869542	C	G	0.11	0.115	0.982	-0.0019018072895963	0.0138	0.89	53386	77258	58749.13
2692023	chr6	rs1535940	33869621	A	G	0.11	0.114	0.982	-0.002002002670673	0.0138	0.8836	53386	77258	58749.13
2717334	chr6	rs9366832	33869738	G	C	0.805	0.803	0.902	-0.003797200248385	0.0114	0.7408	53386	77258	58749.13
2691985	chr6	rs9296102	33869806	G	A	0.663	0.664	0.926	0.0026963615477425	0.0095	0.7789	53386	77258	58749.13
2714486	chr6	rs4711364	33869981	C	A	0.119	0.125	0.974	-0.0117993392160431	0.0134	0.3756	53386	77258	58749.13
2705858	chr6	rs4711365	33869994	G	A	0.11	0.114	0.983	-0.0014009809156281	0.0138	0.9186	53386	77258	58749.13
2696705	chr6	rs12215482	33869999	A	G	0.666	0.671	0.91	0.0013990209137074	0.0096	0.8884	53386	77258	58749.13
2728240	chr6	rs10807129	33870152	A	G	0.11	0.114	0.983	-0.0016012813669738	0.0138	0.9095	53386	77258	58749.13
2706214	chr6	rs1535941	33870236	G	T	0.11	0.114	0.983	-0.0010005003335835	0.0138	0.9408	53386	77258	58749.13
2695503	chr6	rs6457748	33872149	G	A	0.313	0.313	0.937	-0.0045001103249234	0.0096	0.6392	53386	77258	58749.13
2700270	chr6	rs9394179	33872257	T	C	0.399	0.403	0.947	0.0033045340083004	0.0091	0.7145	53386	77258	58749.13
2702104	chr6	rs151006140	33872374	C	T	0.979	0.978	0.746	-0.0299953975354009	0.035	0.392	52429	75405	57501.79
2704222	chr6	rs4713719	33872561	G	A	0.698	0.699	0.946	-0.0010005003335835	0.0096	0.9192	53386	77258	58749.13
2721457	chr6	rs9368782	33872616	A	G	0.748	0.747	0.945	-0.0039979812872983	0.0102	0.6949	53386	77258	58749.13
2719316	chr6	rs6905327	33873178	T	A	0.203	0.207	0.954	-0.0009004052431641	0.011	0.9374	53386	77258	58749.13
2696253	chr6	rs72887195	33873375	C	T	0.981	0.982	0.768	-0.0932014048340167	0.038	0.01429	49946	73498	55291.83
2692693	chr6	rs75229720	33873590	G	T	0.97	0.972	0.936	-0.0306035477981776	0.0265	0.2489	53386	77258	58749.13
2685658	chr6	rs4563711	33873699	C	T	0.286	0.288	0.959	-0.0042992284528324	0.0097	0.6615	53386	77258	58749.13
2693806	chr6	rs9380388	33873980	G	C	0.77	0.769	0.944	-0.0052035148315978	0.0105	0.6199	53386	77258	58749.13
2707894	chr6	rs12199670	33874000	G	C	0.92	0.921	0.979	0.0061013488579762	0.0161	0.7056	53386	77258	58749.13
2704212	chr6	rs17535965	33874440	G	A	0.78	0.784	0.96	-0.0043996643446871	0.0107	0.6802	53386	77258	58749.13
2719067	chr6	rs9469624	33874951	G	A	0.921	0.922	0.983	0.0062007356416035	0.0161	0.7008	53386	77258	58749.13
2696039	chr6	rs942507	33875350	C	T	0.22	0.222	0.974	-0.001100605444033	0.0105	0.9143	53386	77258	58749.13
2697293	chr6	rs9348930	33875412	G	A	0.86	0.859	0.877	-0.0145960053074092	0.0133	0.2717	53386	77258	58749.13
2706419	chr6	rs746504	33875499	G	A	0.769	0.768	0.945	-0.004701032558649	0.0105	0.6524	53386	77258	58749.13
2692709	chr6	rs73744913	33875999	C	T	0.921	0.922	0.987	0.0061013488579762	0.0161	0.7025	53386	77258	58749.13
2685226	chr6	rs745222	33876016	G	A	0.175	0.179	0.956	-0.004701032558649	0.0116	0.6852	53386	77258	58749.13
2692648	chr6	rs16869677	33876082	C	T	0.922	0.923	0.988	0.0075017910703226	0.0162	0.6424	53386	77258	58749.13
2704808	chr6	rs732675	33876215	C	T	0.97	0.972	0.944	-0.0289037168568363	0.0264	0.2732	53386	77258	58749.13
2702729	chr6	rs732674	33876292	C	T	0.205	0.208	0.955	-0.0005001250416822	0.0109	0.9615	53386	77258	58749.13
2716436	chr6	rs12523795	33876434	A	G	0.97	0.971	0.945	-0.0259949602770859	0.0263	0.3217	53386	77258	58749.13
2700616	chr6	rs17596180	33876600	A	G	0.78	0.784	0.961	-0.0043996643446871	0.0107	0.6826	53386	77258	58749.13
2709830	chr6	rs78372378	33877134	T	C	0.979	0.978	0.745	-0.0285023604727122	0.035	0.4168	52429	75405	57501.79
2711630	chr6	rs4713720	33877293	G	C	0.951	0.953	0.926	-0.0104039337153929	0.0209	0.6204	53386	77258	58749.13
2707611	chr6	rs747889	33878775	A	C	0.779	0.783	0.963	-0.005696192544881	0.0106	0.5926	53386	77258	58749.13
2693968	chr6	rs13205164	33879773	C	T	0.758	0.763	0.967	-0.0122041688389067	0.0103	0.2334	53386	77258	58749.13
2697508	chr6	rs4711366	33879800	G	A	0.746	0.751	0.96	-0.0062998021485279	0.0101	0.5341	53386	77258	58749.13
2695939	chr6	rs1107713	33880010	T	A	0.962	0.961	0.979	0.0465972853767823	0.0229	0.04186	53200	76329	58439.19
2685399	chr6	rs12191571	33880480	T	C	0.961	0.96	0.977	0.0425996136188173	0.0226	0.05938	53200	76329	58439.19
2708147	chr6	rs9469625	33881570	T	A	0.962	0.962	0.979	0.0443995872966845	0.0229	0.05277	53200	76329	58439.19
2703101	chr6	rs79756150	33881804	T	C	0.957	0.959	0.966	-0.0235962138551867	0.0219	0.2815	53386	77258	58749.13
2714410	chr6	rs9469626	33881862	T	C	0.961	0.961	0.977	0.0404027066313724	0.0226	0.07402	53200	76329	58439.19
2699790	chr6	rs4713722	33882661	C	T	0.925	0.928	0.945	-0.026898543868701	0.017	0.1135	53386	77258	58749.13
2690524	chr6	rs36095346	33882737	G	A	0.781	0.786	0.966	-0.0066017436345624	0.0107	0.5373	53386	77258	58749.13
2689881	chr6	rs9469627	33882893	C	T	0.961	0.961	0.976	0.0406043708419401	0.0227	0.0731	53200	76329	58439.19
2717632	chr6	rs59611552	33883239	C	T	0.961	0.96	0.974	0.0414010268486756	0.0226	0.06726	53200	76329	58439.19
2706103	chr6	rs9461928	33883849	G	A	0.962	0.961	0.974	0.0439977464776452	0.0229	0.05505	53200	76329	58439.19
2693380	chr6	rs9461929	33884103	G	A	0.962	0.962	0.975	0.0430020165445429	0.023	0.06098	53200	76329	58439.19
2716445	chr6	rs142776031	33884459	G	A	0.967	0.967	0.816	-0.0181028726978536	0.0267	0.4971	53386	77258	58749.13
2698136	chr6	rs56673015	33884557	T	A	0.961	0.961	0.969	0.0387013475370749	0.0227	0.0881	53200	76329	58439.19
2685454	chr6	rs11757618	33884570	C	A	0.769	0.769	0.969	-0.0060985584618694	0.0104	0.5547	53386	77258	58749.13
2703498	chr6	rs12216099	33884674	T	C	0.961	0.961	0.969	0.0385955177593629	0.0227	0.08867	53200	76329	58439.19
2687558	chr6	rs6941036	33884731	T	C	0.95	0.953	0.919	-0.0130953713122409	0.0209	0.5326	53386	77258	58749.13
2707484	chr6	rs9469628	33884792	A	G	0.961	0.961	0.968	0.0382972099323441	0.0227	0.09191	53200	76329	58439.19
2728823	chr6	rs9469629	33884887	T	C	0.961	0.961	0.968	0.0385955177593629	0.0227	0.08944	53200	76329	58439.19
2707773	chr6	rs12174422	33886554	A	T	0.704	0.704	0.99	-0.0024028846163103	0.0095	0.8035	53386	77258	58749.13
2700849	chr6	rs12665045	33886682	G	A	0.798	0.802	0.983	-0.0091012913892029	0.0108	0.4037	53386	77258	58749.13
2701947	chr6	rs11969392	33886844	C	T	0.704	0.704	0.991	-0.0019018072895963	0.0095	0.8401	53386	77258	58749.13
2688885	chr6	rs2477225	33887059	G	A	0.446	0.452	0.987	-0.0059979518036359	0.0087	0.4939	53386	77258	58749.13
2727534	chr6	rs4711367	33887067	C	A	0.663	0.663	0.984	0.0044998604248922	0.0092	0.6277	53386	77258	58749.13
2726499	chr6	rs4713723	33887074	A	C	0.666	0.665	0.985	0.0049974917102918	0.0092	0.5829	53386	77258	58749.13
2685015	chr6	rs9368783	33887368	A	C	0.77	0.769	0.976	-0.005696192544881	0.0103	0.5837	53386	77258	58749.13
2708048	chr6	rs12216247	33887905	G	C	0.961	0.961	0.968	0.0374980764200844	0.0227	0.09948	53200	76329	58439.19
2718106	chr6	rs12216193	33887980	C	T	0.961	0.961	0.967	0.0379988130912113	0.0227	0.09512	53200	76329	58439.19
2725468	chr6	rs9469631	33888468	A	T	0.961	0.961	0.966	0.0374980764200844	0.0228	0.09921	53200	76329	58439.19
2699750	chr6	rs2477226	33888546	G	A	0.476	0.48	0.981	-0.0046005663955682	0.0087	0.5975	53386	77258	58749.13
2703976	chr6	rs2477227	33888556	T	G	0.405	0.411	0.988	-0.0004000800213396	0.0088	0.9623	53386	77258	58749.13
2715973	chr6	rs2499757	33888618	A	G	0.444	0.45	0.988	-0.0068030886197391	0.0087	0.4366	53386	77258	58749.13
2710682	chr6	rs9469632	33888738	T	C	0.961	0.961	0.965	0.0371994409891063	0.0228	0.1025	53200	76329	58439.19
2714678	chr6	rs9469633	33888796	G	A	0.96	0.96	0.964	0.0372957847436969	0.0225	0.09649	53200	76329	58439.19
2694516	chr6	rs2499759	33888809	A	T	0.708	0.712	0.975	-0.0023026490626755	0.0096	0.813	53386	77258	58749.13
2703429	chr6	rs76734034	33889148	A	G	0.979	0.979	0.739	-0.0274020297483382	0.0357	0.4436	52206	75094	57244.61
2687207	chr6	rs2477229	33889327	T	A	0.445	0.45	0.983	-0.007004474152883	0.0087	0.4213	53386	77258	58749.13
2703879	chr6	rs12204774	33889396	A	G	0.961	0.961	0.96	0.0377003271828256	0.0228	0.09858	53200	76329	58439.19
2693760	chr6	rs2499761	33889404	A	G	0.405	0.411	0.983	-0.000200020002667	0.0089	0.9816	53386	77258	58749.13
2687921	chr6	rs12525941	33889531	T	A	0.737	0.738	0.978	-0.0080019302190585	0.0099	0.4186	53386	77258	58749.13
2718294	chr6	rs9469634	33889865	A	G	0.961	0.961	0.959	0.0377003271828256	0.0228	0.0988	53200	76329	58439.19
2688346	chr6	rs7747856	33889952	C	T	0.738	0.739	0.978	-0.0066017436345624	0.0099	0.5059	53386	77258	58749.13
2726425	chr6	rs73744932	33890075	T	C	0.961	0.961	0.958	0.0377003271828256	0.0228	0.09915	53200	76329	58439.19
2716004	chr6	rs2499768	33890342	A	T	0.362	0.36	0.957	0.0066975214477213	0.0091	0.4609	53386	77258	58749.13
2726314	chr6	rs62399311	33890345	C	T	0.749	0.747	0.966	0.0016985566355815	0.0101	0.8662	53386	77258	58749.13
2712867	chr6	rs7748976	33890451	G	A	0.729	0.729	0.974	0.0024968801985871	0.0098	0.7945	53386	77258	58749.13
2688843	chr6	rs11752328	33890574	G	A	0.77	0.769	0.979	-0.0059979518036359	0.0103	0.5589	53386	77258	58749.13
2716148	chr6	rs66891384	33890793	G	A	0.799	0.803	0.967	-0.0095958936734469	0.011	0.3818	53386	77258	58749.13
2720480	chr6	rs2181915	33890898	T	C	0.47	0.475	0.965	-0.0003000450090019	0.0088	0.9748	53386	77258	58749.13
2688997	chr6	rs13219222	33891382	T	C	0.769	0.769	0.974	-0.0058973552660839	0.0103	0.5712	53386	77258	58749.13
2721935	chr6	rs76476394	33891732	A	G	0.957	0.959	0.942	-0.0248051189189711	0.0222	0.2623	53386	77258	58749.13
2701006	chr6	rs2147426	33891983	C	G	0.11	0.115	0.964	-0.0033957590691798	0.014	0.8072	53386	77258	58749.13
2713997	chr6	rs2477231	33892563	G	A	0.11	0.115	0.963	-0.003596459514405	0.014	0.7971	53386	77258	58749.13
2727667	chr6	rs2477232	33893152	A	G	0.112	0.116	0.956	-0.005696192544881	0.0139	0.6833	53386	77258	58749.13
2715274	chr6	rs2181916	33893305	T	C	0.11	0.115	0.959	-0.0057967688471774	0.014	0.6772	53386	77258	58749.13
2716130	chr6	rs2147427	33893495	A	G	0.11	0.115	0.957	-0.0059979518036359	0.014	0.6689	53386	77258	58749.13
2714353	chr6	rs2477233	33893499	T	A	0.802	0.806	0.93	0.0011992805754821	0.0113	0.9139	53386	77258	58749.13
2705315	chr6	rs6925683	33894292	T	G	0.765	0.765	0.957	-0.0054950702819798	0.0104	0.5938	53386	77258	58749.13
2704032	chr6	rs2477234	33894694	A	G	0.855	0.857	0.927	0.004001981379298	0.0128	0.7567	53386	77258	58749.13
2705990	chr6	rs9368784	33895001	G	T	0.769	0.769	0.957	-0.0060985584618694	0.0104	0.5586	53386	77258	58749.13
2709143	chr6	rs2477235	33895345	A	G	0.11	0.115	0.951	-0.0054950702819798	0.014	0.6944	53386	77258	58749.13
2685728	chr6	rs141055919	33895564	T	C	0.957	0.958	0.926	-0.0278029446620889	0.0223	0.2126	53386	77258	58749.13
2716100	chr6	rs12661060	33896120	C	T	0.874	0.874	0.905	-0.0048015088161939	0.0137	0.7266	53386	77258	58749.13
2702515	chr6	rs10947467	33896297	G	A	0.773	0.773	0.947	-0.0081027387031859	0.0106	0.4424	53386	77258	58749.13
2725772	chr6	rs2477236	33896444	A	T	0.111	0.116	0.943	-0.0075987978753305	0.014	0.5902	53386	77258	58749.13
2711969	chr6	rs56286921	33896859	G	A	0.94	0.942	0.787	-0.0331949048576409	0.0206	0.1066	53386	77258	58749.13
2697330	chr6	rs2477237	33897113	C	T	0.112	0.117	0.937	-0.0066017436345624	0.014	0.6366	53386	77258	58749.13
2695450	chr6	rs56141332	33897458	T	A	0.748	0.746	0.938	0.0009995003330834	0.0102	0.9192	53386	77258	58749.13
2685362	chr6	rs1969841	33898160	C	T	0.535	0.538	0.946	-0.0034961042567088	0.0089	0.6939	53386	77258	58749.13
2727903	chr6	rs1969842	33898306	G	T	0.747	0.745	0.937	0.001099395443301	0.0102	0.9169	53386	77258	58749.13
2725620	chr6	rs1969843	33898334	G	A	0.112	0.117	0.935	-0.0081027387031859	0.014	0.563	53386	77258	58749.13
2692798	chr6	rs58215152	33898594	C	T	0.956	0.958	0.91	-0.026898543868701	0.0223	0.2286	53386	77258	58749.13
2687459	chr6	rs4711369	33898869	G	A	0.534	0.536	0.946	-0.0033957590691798	0.0089	0.6979	53386	77258	58749.13
2725722	chr6	rs9461932	33898888	T	C	0.532	0.535	0.944	-0.0030045090202987	0.0089	0.7385	53386	77258	58749.13
2708345	chr6	rs35549176	33899321	C	T	0.787	0.792	0.927	-0.0085968472255182	0.011	0.4313	53386	77258	58749.13
2712652	chr6	rs942511	33899367	G	T	0.111	0.116	0.931	-0.0062998021485279	0.0141	0.6559	53386	77258	58749.13
2715653	chr6	rs55952938	33899626	G	A	0.748	0.746	0.924	0.0018981972830802	0.0103	0.8563	53386	77258	58749.13
2701557	chr6	rs1324578	33900681	C	T	0.78	0.785	0.91	-0.0093031403261444	0.0109	0.3939	53386	77258	58749.13
2728636	chr6	rs1324579	33900815	T	G	0.112	0.116	0.921	-0.0057967688471774	0.0142	0.6841	53386	77258	58749.13
2716577	chr6	rs6902545	33901146	G	A	0.686	0.687	0.91	-0.0039979812872983	0.0097	0.6837	53386	77258	58749.13
2700832	chr6	rs2477239	33901255	C	T	0.624	0.623	0.858	-0.0016012813669738	0.0096	0.8697	53386	77258	58749.13
2696883	chr6	rs79693223	33901952	C	T	0.959	0.959	0.808	-0.0289037168568363	0.0242	0.2336	53386	77258	58749.13
2712602	chr6	rs35458905	33902122	A	G	0.644	0.641	0.811	-0.0048015088161939	0.01	0.6327	53386	77258	58749.13
2709297	chr6	rs58304062	33902400	C	T	0.857	0.858	0.834	0.0063994795805678	0.0136	0.638	53386	77258	58749.13
2714659	chr6	rs60982402	33902647	G	T	0.964	0.964	0.83	-0.0143017847108596	0.0255	0.5752	53321	77197	58686.2
2701862	chr6	rs6457749	33902653	T	C	0.797	0.798	0.851	0.0048979852621919	0.0117	0.678	53386	77258	58749.13
2715690	chr6	rs9469638	33902823	T	C	0.528	0.531	0.825	-0.001300845733048	0.0095	0.8899	53386	77258	58749.13
2697890	chr6	rs9461933	33902894	G	T	0.559	0.561	0.823	-0.002002002670673	0.0096	0.838	53386	77258	58749.13
2719558	chr6	rs9380389	33903076	A	G	0.773	0.775	0.827	-0.0071958279818024	0.0113	0.5218	53386	77258	58749.13
2686995	chr6	rs6457750	33903390	G	A	0.822	0.82	0.795	0.0062007356416035	0.0127	0.6219	53386	77258	58749.13
2716266	chr6	rs75808855	33903427	C	T	0.95	0.948	0.852	0.0273038345273452	0.0213	0.1984	53386	77258	58749.13
2719275	chr6	rs6939337	33903529	G	A	0.795	0.791	0.822	0.023198814502523	0.0118	0.04922	53386	77258	58749.13
2709487	chr6	rs6457751	33903696	G	T	0.478	0.475	0.785	0.0188021269625962	0.0098	0.0536	53386	77258	58749.13
2724195	chr6	rs10947468	33904029	T	C	0.681	0.682	0.835	-0.004198802647333	0.0101	0.6764	53386	77258	58749.13
2689278	chr6	rs9368786	33904190	C	T	0.549	0.548	0.903	0.0199986865066891	0.0091	0.02768	53386	77258	58749.13
2699822	chr6	rs79872066	33904288	A	G	0.934	0.935	0.902	-0.0191012733024012	0.0183	0.2965	53386	77258	58749.13
2708719	chr6	rs7740698	33904769	A	C	0.984	0.985	0.921	-0.008395140788382	0.0409	0.8366	44442	58159	47499.33
2697764	chr6	rs12204020	33904869	A	T	0.842	0.84	0.888	0.0133998200630165	0.0125	0.2822	53386	77258	58749.13
2704142	chr6	rs7765294	33905008	T	C	0.426	0.425	0.983	0.0148984646619666	0.0088	0.08883	53386	77258	58749.13
2728538	chr6	rs2499733	33905957	C	T	0.574	0.575	0.983	-0.0139975096438537	0.0088	0.1093	53386	77258	58749.13
2696223	chr6	rs9368787	33906104	A	C	0.517	0.515	0.983	0.0127977582298607	0.0087	0.1388	53386	77258	58749.13
2699923	chr6	rs9394180	33908138	C	A	0.559	0.559	0.992	0.0036034995896235	0.0087	0.6798	53386	77258	58749.13
2685108	chr6	rs9469640	33908399	A	G	0.984	0.984	0.963	-0.0114047880634385	0.0404	0.7782	43439	57051	46503.94
2685696	chr6	rs2499734	33908865	G	T	0.569	0.569	0.988	-0.0125990355765152	0.0087	0.1489	53386	77258	58749.13
2728103	chr6	rs2499735	33908873	T	C	0.091	0.0892	0.972	-0.0038975857287134	0.0153	0.7993	53386	77258	58749.13
2716005	chr6	rs2499736	33909785	T	C	0.0743	0.0732	0.973	0.0029955089797983	0.0167	0.8582	53386	77258	58749.13
2708097	chr6	rs2499738	33910243	C	G	0.572	0.573	0.988	-0.0138048499765589	0.0087	0.1135	53386	77258	58749.13
2690164	chr6	rs9366833	33910342	A	G	0.56	0.559	0.989	0.0032048589489113	0.0087	0.7132	53386	77258	58749.13
2728241	chr6	rs4711370	33910884	C	A	0.831	0.831	0.848	0.0044998604248922	0.0125	0.7202	53386	77258	58749.13
2707457	chr6	rs2499739	33911135	T	C	0.0893	0.0877	0.975	-0.001100605444033	0.0154	0.9437	53386	77258	58749.13
2694740	chr6	rs62399317	33911810	G	A	0.915	0.915	0.815	0.0038027603329278	0.0172	0.8233	53386	77258	58749.13
2710569	chr6	rs4256431	33912284	G	T	0.56	0.56	0.989	0.0030952049073025	0.0087	0.7177	53386	77258	58749.13
2723845	chr6	rs4458683	33912339	T	C	0.56	0.56	0.989	0.0030952049073025	0.0087	0.7216	53386	77258	58749.13
2711330	chr6	rs2499740	33912408	A	G	0.0742	0.0732	0.976	0.0021975835434872	0.0167	0.8941	53386	77258	58749.13
2702409	chr6	rs4583982	33913631	A	G	0.502	0.5	0.991	0.0128964817350202	0.0086	0.1357	53386	77258	58749.13
2695641	chr6	rs2499741	33913712	G	A	0.603	0.604	0.987	-0.0138961051921114	0.0088	0.1164	53386	77258	58749.13
2701199	chr6	rs2499742	33914260	C	T	0.602	0.603	0.989	-0.0135007260538548	0.0088	0.125	53386	77258	58749.13
2716450	chr6	rs9357167	33914756	C	A	0.507	0.506	0.994	0.0111970780932162	0.0086	0.1934	53386	77258	58749.13
2696981	chr6	rs9357168	33914941	T	C	0.507	0.505	0.994	0.0112959597418516	0.0086	0.1891	53386	77258	58749.13
2694473	chr6	rs9366834	33915247	A	G	0.507	0.505	0.994	0.0112959597418516	0.0086	0.1896	53386	77258	58749.13
2713994	chr6	rs9380390	33915448	C	A	0.56	0.56	0.99	0.0030952049073025	0.0087	0.7255	53386	77258	58749.13
2688958	chr6	rs7771877	33915598	G	A	0.517	0.515	0.995	0.0115035793834154	0.0086	0.18	53386	77258	58749.13
2693404	chr6	rs7772005	33915676	G	A	0.505	0.504	0.996	0.0121953336998771	0.0086	0.1581	53386	77258	58749.13
2699933	chr6	rs7771788	33915771	C	T	0.517	0.515	0.995	0.0114047182634362	0.0086	0.1844	53386	77258	58749.13
2694708	chr6	rs2499743	33916313	C	A	0.779	0.78	0.867	-0.027196494688472	0.0111	0.01454	53386	77258	58749.13
2727246	chr6	rs9461934	33916335	C	T	0.506	0.505	0.994	0.0119977384336167	0.0086	0.1627	53386	77258	58749.13
2699930	chr6	rs2495957	33916529	T	C	0.296	0.295	0.897	-0.0059979518036359	0.01	0.5451	53386	77258	58749.13
2687624	chr6	rs2499744	33917005	C	G	0.101	0.1	0.994	0.0036034995896235	0.0143	0.8003	53386	77258	58749.13
2699498	chr6	rs2495958	33917213	T	C	0.106	0.105	0.991	-0.0001000050003333	0.014	0.9955	53386	77258	58749.13
2700594	chr6	rs2499745	33917303	T	G	0.102	0.102	0.995	0.0008995952428359	0.0142	0.9495	53386	77258	58749.13
2727634	chr6	rs2499746	33917462	C	T	0.595	0.596	0.992	-0.0138048499765589	0.0088	0.1152	53386	77258	58749.13
2707688	chr6	rs9394181	33917666	G	T	0.521	0.518	0.993	0.0128964817350202	0.0086	0.1358	53386	77258	58749.13
2685500	chr6	rs10947469	33917711	G	A	0.512	0.51	0.993	0.0129951954948113	0.0086	0.1305	53386	77258	58749.13
2723106	chr6	rs9296104	33917860	A	G	0.511	0.509	0.994	0.0125015292229252	0.0086	0.1472	53386	77258	58749.13
2715350	chr6	rs2499747	33918181	C	A	0.59	0.591	0.994	-0.0120017335415971	0.0088	0.1719	53386	77258	58749.13
2722666	chr6	rs2499748	33918271	C	T	0.59	0.591	0.994	-0.0122041688389067	0.0088	0.1646	53386	77258	58749.13
2703823	chr6	rs2495961	33918419	G	A	0.59	0.591	0.994	-0.0122041688389067	0.0088	0.1654	53386	77258	58749.13
2689125	chr6	rs2495962	33918563	T	C	0.589	0.59	0.993	-0.0120017335415971	0.0088	0.1708	53386	77258	58749.13
2711269	chr6	rs2499749	33918803	C	T	0.603	0.605	0.982	-0.0136020904182857	0.0089	0.126	53386	77258	58749.13
2718318	chr6	rs2495964	33919050	G	A	0.351	0.354	0.937	-0.0156010662286512	0.0093	0.0938	53386	77258	58749.13
2690887	chr6	rs2499751	33919327	C	T	0.617	0.618	0.979	-0.0145046862028817	0.0089	0.1053	53386	77258	58749.13
2685799	chr6	rs9296106	33919540	T	C	0.985	0.985	0.967	0.0301993737308422	0.0397	0.4473	46063	63515	49980.85
2689565	chr6	rs9296107	33919549	A	G	0.985	0.985	0.968	0.03029639423135	0.04	0.4478	46063	63515	49980.85
2707934	chr6	rs2499752	33919716	C	A	0.617	0.619	0.978	-0.0150019689183474	0.0089	0.09327	53386	77258	58749.13
2691373	chr6	rs9469645	33919727	T	C	0.985	0.985	0.964	0.0299956000353805	0.0399	0.4524	46063	63515	49980.85
2723815	chr6	rs2495965	33920551	T	C	0.0985	0.0981	0.989	0.0023971245997214	0.0145	0.8684	53386	77258	58749.13
2702068	chr6	rs9469648	33920994	C	T	0.985	0.985	0.961	0.0311013012983478	0.0394	0.4311	46891	66285	51241.95
2709168	chr6	rs9469649	33921175	G	A	0.985	0.985	0.964	0.0260965047212743	0.0402	0.5161	46063	63515	49980.85
2707891	chr6	rs2495966	33922198	A	G	0.103	0.102	0.993	0.0024968801985871	0.0142	0.8615	53386	77258	58749.13
2720254	chr6	rs10733180	33925115	G	A	0.491	0.489	0.957	0.0114047182634362	0.0088	0.1926	53386	77258	58749.13
2727626	chr6	rs2499753	33925872	T	A	0.104	0.103	0.988	0.0029955089797983	0.0142	0.8326	53386	77258	58749.13
2693444	chr6	rs2495967	33925918	T	C	0.104	0.103	0.988	0.0029955089797983	0.0142	0.8304	53386	77258	58749.13
2716180	chr6	rs4571557	33925967	A	C	0.499	0.496	0.948	0.0139029051689914	0.0088	0.115	53386	77258	58749.13
2717765	chr6	rs4478401	33926046	G	A	0.617	0.617	0.908	0.0086028888072678	0.0093	0.3517	53386	77258	58749.13
2726906	chr6	rs2495968	33926102	G	T	0.606	0.608	0.948	-0.0143017847108596	0.009	0.114	53386	77258	58749.13
2724107	chr6	rs2499754	33926669	C	T	0.609	0.611	0.945	-0.0145046862028817	0.0091	0.1089	53386	77258	58749.13
2707359	chr6	rs10456425	33927311	G	A	0.573	0.572	0.952	0.0032048589489113	0.0089	0.7206	53386	77258	58749.13
2700031	chr6	rs2495969	33927408	G	T	0.148	0.15	0.987	-0.0177974390305806	0.0122	0.1424	53386	77258	58749.13
2700413	chr6	rs35760341	33927624	C	T	0.867	0.868	0.781	-0.0110002818588653	0.0144	0.4425	53386	77258	58749.13
2707200	chr6	rs9368788	33927811	G	A	0.59	0.59	0.938	0.0046989426564652	0.009	0.6026	53386	77258	58749.13
2709963	chr6	rs72886982	33927961	G	T	0.922	0.922	0.798	-0.0187955345843259	0.0179	0.2956	53386	77258	58749.13
2706235	chr6	rs73402416	33928185	C	T	0.955	0.953	0.981	0.0540998523168248	0.021	0.009776	53386	77258	58749.13
2689515	chr6	rs9380391	33928247	C	G	0.574	0.573	0.951	0.0027960873020011	0.0089	0.7564	53386	77258	58749.13
2726937	chr6	rs2499755	33928280	T	G	0.148	0.15	0.987	-0.0181028726978536	0.0122	0.1365	53386	77258	58749.13
2725816	chr6	rs2495970	33928390	A	G	0.148	0.15	0.987	-0.0182047046548463	0.0122	0.1353	53386	77258	58749.13
2692100	chr6	rs9380392	33928435	C	T	0.574	0.573	0.95	0.0029955089797983	0.0089	0.7365	53386	77258	58749.13
2720762	chr6	rs9380393	33928477	C	T	0.574	0.573	0.949	0.0033045340083004	0.0089	0.7073	53386	77258	58749.13
2691526	chr6	rs9469654	33928562	G	C	0.957	0.955	0.978	0.0558981756288099	0.0213	0.008654	53386	77258	58749.13
2707708	chr6	rs2495971	33929065	G	T	0.149	0.151	0.988	-0.0165969709073694	0.0121	0.1703	53386	77258	58749.13
2704102	chr6	rs73402419	33929301	T	C	0.955	0.953	0.978	0.0524026787930484	0.0208	0.01188	53386	77258	58749.13
2691485	chr6	rs59745721	33929481	G	A	0.955	0.953	0.979	0.0518046636160167	0.0208	0.01286	53386	77258	58749.13
2695753	chr6	rs61106803	33929518	A	G	0.955	0.953	0.979	0.0518996105407571	0.0208	0.01261	53386	77258	58749.13
2727020	chr6	rs4527686	33929911	C	T	0.957	0.955	0.975	0.0483043318863239	0.0214	0.02429	53386	77258	58749.13
2686744	chr6	rs61203056	33930040	C	T	0.957	0.955	0.974	0.0479040574070545	0.0214	0.02548	53386	77258	58749.13
2699097	chr6	rs2495972	33932442	A	G	0.59	0.589	0.952	0.0003999200213268	0.009	0.9637	53386	77258	58749.13
2713513	chr6	rs62399336	33933481	A	G	0.703	0.701	0.881	0.0028958031120254	0.01	0.7717	53386	77258	58749.13
2720756	chr6	rs62399337	33935220	C	T	0.902	0.901	0.916	0.0147999386115992	0.0151	0.329	53386	77258	58749.13
2701713	chr6	rs4594941	33935460	G	C	0.899	0.898	0.917	0.0160997014894237	0.0149	0.282	53386	77258	58749.13
2709823	chr6	rs7755524	33936925	A	G	0.859	0.856	0.929	0.0349037160078804	0.0128	0.006499	53386	77258	58749.13
2726053	chr6	rs11753753	33938052	C	A	0.956	0.954	0.761	0.0198026272961797	0.0239	0.408	53386	77258	58749.13
2693708	chr6	rs2495973	33938403	A	G	0.741	0.742	0.873	-0.0198048272985997	0.0105	0.06042	53386	77258	58749.13
2712361	chr6	rs2495974	33939250	T	C	0.109	0.108	0.947	-0.0012007205765188	0.0142	0.9311	53386	77258	58749.13
2704583	chr6	rs9461937	33940663	T	C	0.744	0.746	0.872	-0.0193969096107316	0.0106	0.06696	53386	77258	58749.13
2697469	chr6	rs76644317	33943276	A	G	0.902	0.902	0.94	0.0149969810059077	0.015	0.3171	53386	77258	58749.13
2715805	chr6	rs11756144	33943495	T	C	0.114	0.113	0.952	0.0016985566355815	0.0139	0.9019	53386	77258	58749.13
2697733	chr6	rs62399340	33943630	T	C	0.861	0.858	0.942	0.0352030377085245	0.0128	0.006001	53386	77258	58749.13
2699067	chr6	rs2495975	33944014	T	C	0.227	0.229	0.971	-0.0064004391810282	0.0104	0.5381	53386	77258	58749.13
2699978	chr6	rs2495976	33944063	C	T	0.229	0.23	0.969	-0.0066017436345624	0.0104	0.5261	53386	77258	58749.13
2719685	chr6	rs10807130	33945002	G	T	0.851	0.849	0.958	0.0038027603329278	0.0123	0.7562	53386	77258	58749.13
2718975	chr6	rs9380395	33945361	A	G	0.729	0.727	0.968	0.0030952049073025	0.0098	0.7548	53386	77258	58749.13
2704567	chr6	rs4713730	33945896	A	G	0.737	0.735	0.974	0.0052959516591825	0.0099	0.5909	53386	77258	58749.13
2708084	chr6	rs4713731	33945921	A	G	0.738	0.735	0.975	0.004001981379298	0.0099	0.6856	53386	77258	58749.13
2714505	chr6	rs2499760	33945972	C	A	0.525	0.53	0.961	-0.0156010662286512	0.0088	0.07471	53386	77258	58749.13
2696300	chr6	rs11965877	33946279	G	A	0.744	0.742	0.972	0.0050969882578437	0.01	0.6112	53386	77258	58749.13
2715204	chr6	rs9394182	33946526	C	G	0.612	0.607	0.979	0.0203025023378308	0.0089	0.02299	53386	77258	58749.13
2717126	chr6	rs9380396	33946574	C	T	0.655	0.653	0.984	0.00730326611012	0.0091	0.4255	53386	77258	58749.13
2692958	chr6	rs9469660	33947569	A	T	0.738	0.736	0.972	0.0052959516591825	0.0099	0.5954	53386	77258	58749.13
2726763	chr6	rs9380397	33947637	C	G	0.833	0.832	0.965	0.0089993837968006	0.0118	0.444	53386	77258	58749.13
2685427	chr6	rs2495977	33947902	G	A	0.453	0.457	0.965	-0.0178992398878318	0.0088	0.04176	53386	77258	58749.13
2720963	chr6	rs55643835	33947909	C	T	0.918	0.918	0.927	0.0170045988158238	0.0164	0.2997	53386	77258	58749.13
2689543	chr6	rs115313717	33947912	T	G	0.905	0.903	0.939	-0.0045001103249234	0.0151	0.7651	53386	77258	58749.13
2694833	chr6	rs2495978	33947982	T	C	0.279	0.281	0.969	-0.013004189135254	0.0097	0.1808	53386	77258	58749.13
2724616	chr6	rs2495979	33947987	A	G	0.252	0.252	0.965	-0.0027036515743148	0.0101	0.7848	53386	77258	58749.13
2716316	chr6	rs6911089	33948019	G	A	0.839	0.837	0.965	0.0101978249764461	0.0119	0.3896	53386	77258	58749.13
2687317	chr6	rs57786715	33948077	G	A	0.839	0.837	0.964	0.0103957761821204	0.0119	0.3794	53386	77258	58749.13
2701836	chr6	rs78132888	33948136	C	T	0.905	0.904	0.938	-0.0036968248442897	0.0151	0.8086	53386	77258	58749.13
2695204	chr6	rs2495980	33948219	G	A	0.279	0.281	0.97	-0.0124977728299804	0.0097	0.1975	53386	77258	58749.13
2695543	chr6	rs2499762	33948624	C	T	0.635	0.64	0.996	-0.0227979086760041	0.0089	0.01069	53386	77258	58749.13
2705644	chr6	rs78632684	33948811	A	G	0.973	0.973	0.802	0.0123039944561641	0.03	0.682	53386	77258	58749.13
2724235	chr6	rs2495981	33949355	T	C	0.634	0.639	0.99	-0.023002541565316	0.009	0.01036	53386	77258	58749.13
2697951	chr6	rs2499763	33949921	C	T	0.472	0.475	0.972	-0.015895669405385	0.0087	0.06809	53386	77258	58749.13
2716394	chr6	rs62398063	33950034	G	A	0.823	0.822	0.94	0.0085037404912207	0.0116	0.4649	53386	77258	58749.13
2727640	chr6	rs2499764	33950382	T	A	0.472	0.475	0.97	-0.0159972768350078	0.0087	0.06733	53386	77258	58749.13
2726756	chr6	rs143432218	33951366	T	G	0.98	0.979	0.736	0.0065981840282271	0.0354	0.8525	53386	77258	58749.13
2705859	chr6	rs75772642	33951420	C	A	0.911	0.909	0.915	-0.002002002670673	0.0158	0.8998	53386	77258	58749.13
2717862	chr6	rs2495982	33951993	A	G	0.255	0.255	0.961	-0.0025031302181184	0.01	0.8018	53386	77258	58749.13
2684959	chr6	rs2495983	33952122	G	A	0.647	0.652	0.965	-0.0246001168682327	0.0091	0.0071	53386	77258	58749.13
2707653	chr6	rs11970009	33952246	G	C	0.811	0.81	0.917	0.0081963182244858	0.0115	0.4769	53386	77258	58749.13
2709213	chr6	rs2495984	33952277	G	A	0.49	0.494	0.953	-0.0187038311937836	0.0088	0.03372	53386	77258	58749.13
2695967	chr6	rs2499765	33952350	C	T	0.647	0.652	0.963	-0.0247026126403718	0.0092	0.006964	53386	77258	58749.13
2714143	chr6	rs2495985	33952626	T	C	0.252	0.252	0.958	-0.001300845733048	0.0101	0.8945	53386	77258	58749.13
2698380	chr6	rs2499766	33953646	C	T	0.4	0.402	0.947	-0.0105049846451474	0.009	0.2443	53386	77258	58749.13
2704282	chr6	rs17531143	33953734	G	T	0.906	0.908	0.85	-0.0130953713122409	0.0162	0.4195	53386	77258	58749.13
2690712	chr6	rs2495986	33953809	G	A	0.394	0.395	0.912	0.0034041991335623	0.0092	0.7101	53386	77258	58749.13
2697624	chr6	rs9461938	33954192	T	C	0.84	0.838	0.915	0.0052959516591825	0.0122	0.6637	53386	77258	58749.13
2716883	chr6	rs12208438	33954826	C	T	0.842	0.84	0.912	0.005703702916678	0.0123	0.6422	53386	77258	58749.13
2701322	chr6	rs12196305	33954907	A	G	0.835	0.833	0.904	0.0033045340083004	0.0122	0.7852	53386	77258	58749.13
2720255	chr6	rs2495987	33955175	T	C	0.648	0.653	0.917	-0.0193969096107316	0.0094	0.03935	53386	77258	58749.13
2689488	chr6	rs34650286	33955287	A	C	0.84	0.843	0.812	-0.0132980281439898	0.0131	0.3092	53386	77258	58749.13
2728585	chr6	rs56283117	33955692	A	G	0.912	0.911	0.725	-0.0197028322758684	0.0178	0.269	53386	77258	58749.13
2701188	chr6	rs2499767	33956165	A	G	0.26	0.266	0.762	-0.0235962138551867	0.0113	0.03639	53386	77258	58749.13
2705325	chr6	rs4256433	33956472	T	C	0.287	0.286	0.819	0.0022973590486834	0.0106	0.8256	53386	77258	58749.13
2692140	chr6	rs2451375	33956793	A	G	0.364	0.367	0.788	0.009197572354042	0.0101	0.3632	53386	77258	58749.13
2688697	chr6	rs2495988	33957134	G	A	0.98	0.981	0.835	-0.0060985584618694	0.0361	0.8665	52035	75521	57323.12
2709527	chr6	rs17531174	33957885	G	A	0.973	0.974	0.741	-0.0306963490025976	0.0312	0.3256	53200	76329	58439.19
2719623	chr6	rs11970492	33958000	G	C	0.949	0.947	0.821	0.0402970567645369	0.0215	0.06056	53386	77258	58749.13
2710482	chr6	rs2495989	33959269	T	C	0.981	0.98	0.778	0.0281986543586787	0.0482	0.5594	31135	41322	33458.02
2728125	chr6	rs2451374	33959996	G	A	0.981	0.982	0.809	0.0159028762794155	0.037	0.6666	52679	76317	57983.43
2715212	chr6	rs2495990	33960611	G	A	0.673	0.672	0.858	-0.0017014466397575	0.0099	0.8675	53386	77258	58749.13
2702335	chr6	rs9469661	33960722	G	C	0.978	0.977	0.785	0.0690968660793263	0.0368	0.06051	43602	58989	47160.24
2698788	chr6	rs2451372	33960846	C	G	0.775	0.774	0.647	-0.0153979421800967	0.0128	0.2301	53386	77258	58749.13
2708262	chr6	rs2495992	33961441	T	C	0.411	0.413	0.781	-0.0152050125429676	0.01	0.1287	53386	77258	58749.13
2715291	chr6	rs2495993	33962116	A	G	0.781	0.779	0.783	0.023003381764963	0.0118	0.05093	53386	77258	58749.13
2713531	chr6	rs2130410	33962404	G	T	0.798	0.797	0.788	0.0199006617063362	0.0121	0.1009	53386	77258	58749.13
2692329	chr6	rs2495994	33963009	G	C	0.346	0.349	0.788	-0.0030045090202987	0.0103	0.7666	53386	77258	58749.13
2697707	chr6	rs2451370	33963501	A	G	0.339	0.341	0.801	-0.0030045090202987	0.0102	0.7701	53386	77258	58749.13
2693541	chr6	rs71567415	33963554	A	G	0.856	0.852	0.807	0.0235016597850914	0.0136	0.08408	53386	77258	58749.13
2684728	chr6	rs55929002	33963845	G	C	0.901	0.902	0.722	-0.0136020904182857	0.017	0.4238	53386	77258	58749.13
2728089	chr6	rs77169019	33964052	C	T	0.933	0.932	0.732	-0.0098988321792475	0.02	0.6221	53386	77258	58749.13
2716938	chr6	rs76403141	33965553	T	C	0.963	0.964	0.718	-0.0289037168568363	0.0272	0.2873	53386	77258	58749.13
2690278	chr6	rs58248404	33965768	G	A	0.963	0.965	0.719	-0.0312017511432645	0.0274	0.2553	53386	77258	58749.13
2705006	chr6	rs6908185	33965787	A	G	0.966	0.967	0.838	0.003902375817241	0.0264	0.8838	53386	77258	58749.13
2690123	chr6	rs72888803	33966845	G	A	0.962	0.963	0.694	-0.032502530761974	0.0273	0.2339	52493	75664	57604.43
2710608	chr6	rs6905035	33968128	T	C	0.954	0.955	0.855	0.0154992634469238	0.0226	0.4929	53386	77258	58749.13
2715818	chr6	rs9469668	33968863	G	A	0.978	0.978	0.786	0.054497654936202	0.0335	0.1044	53386	77258	58749.13
2704573	chr6	rs6457753	33968925	G	A	0.946	0.945	0.843	0.0289955368412525	0.0208	0.1639	53386	77258	58749.13
2700802	chr6	rs60070153	33970047	C	A	0.618	0.622	0.764	-0.0170952954286372	0.0102	0.09358	53386	77258	58749.13
2703900	chr6	rs16759	33970243	C	G	0.562	0.567	0.771	-0.0198966317144566	0.0099	0.04493	53386	77258	58749.13
2728727	chr6	rs12208994	33970799	T	G	0.784	0.781	0.824	0.0255020410123433	0.0115	0.0269	53386	77258	58749.13
2727542	chr6	rs79292989	33970992	G	T	0.885	0.884	0.805	0.0288983900426488	0.0151	0.05573	53386	77258	58749.13
2709076	chr6	rs6900980	33971226	G	T	0.827	0.825	0.947	0.0270994698817177	0.0117	0.02	53386	77258	58749.13
2712595	chr6	rs2451368	33971524	A	G	0.816	0.812	0.935	0.031498667059371	0.0114	0.005878	53386	77258	58749.13
2705423	chr6	rs76862970	33971653	T	C	0.983	0.983	0.905	-0.0299953975354009	0.0356	0.4002	51861	74639	56957.81
2687457	chr6	rs2495996	33972174	C	T	0.57	0.575	0.826	-0.0166986496230515	0.0096	0.08267	53386	77258	58749.13
2688665	chr6	rs57529967	33972548	C	T	0.977	0.978	0.775	-0.0475948788076838	0.0334	0.1542	53321	76996	58644.97
2723832	chr6	rs73406737	33972950	T	C	0.977	0.978	0.774	-0.0428970626523952	0.0334	0.1983	53321	76996	58644.97
2716980	chr6	rs4713734	33974423	T	A	0.859	0.855	0.952	0.0394033887747662	0.0126	0.001778	53386	77258	58749.13
2726379	chr6	rs79273278	33975038	C	T	0.983	0.983	0.915	-0.0226956079321885	0.0354	0.5207	51902	74727	57016.24
2702895	chr6	rs112814621	33975340	T	A	0.979	0.98	0.791	-0.0214994661132367	0.0343	0.5302	53194	76484	58441.46
2704982	chr6	rs13216644	33975366	G	A	0.849	0.847	0.978	0.0258041896815329	0.0121	0.03302	53386	77258	58749.13
2693257	chr6	rs2495997	33975577	G	A	0.979	0.979	0.79	-0.0214994661132367	0.0342	0.5305	53194	76484	58441.46
2694773	chr6	rs9469670	33975810	A	C	0.849	0.847	0.982	0.0247999239054771	0.0121	0.03995	53386	77258	58749.13
2700499	chr6	rs6941381	33975934	C	T	0.849	0.847	0.981	0.0242046886968174	0.0121	0.04497	53386	77258	58749.13
2723585	chr6	rs2495998	33976742	C	G	0.44	0.441	0.85	0.0026963615477425	0.0094	0.7704	53386	77258	58749.13
2685621	chr6	rs117608724	33976864	T	C	0.983	0.983	0.925	-0.0248973835545144	0.0351	0.4779	51972	74797	57086.24
2724994	chr6	rs9296110	33977420	T	C	0.951	0.952	0.946	-0.0169020380753563	0.0207	0.4137	53386	77258	58749.13
2704113	chr6	rs9469671	33978146	T	C	0.951	0.952	0.948	-0.0178992398878318	0.0207	0.3888	53386	77258	58749.13
2693567	chr6	rs6934879	33978805	T	C	0.926	0.928	0.903	-0.0151034855773182	0.0175	0.3876	53386	77258	58749.13
2696972	chr6	rs62398068	33978935	C	T	0.979	0.98	0.8	-0.0399994162638657	0.0348	0.2512	52661	75785	57881.69
2726976	chr6	rs115876583	33979073	C	A	0.979	0.98	0.801	-0.0403950023610502	0.0348	0.2457	52661	75785	57881.69
2697532	chr6	rs62398069	33979234	C	T	0.979	0.98	0.801	-0.0409990935346932	0.0348	0.239	52661	75785	57881.69
2689635	chr6	rs2495999	33979979	G	C	0.785	0.783	0.939	0.0239020562806236	0.0108	0.02663	53386	77258	58749.13
2697859	chr6	rs2496000	33980167	A	T	0.437	0.438	0.854	0.004101577021075	0.0094	0.6627	53386	77258	58749.13
2695278	chr6	rs139498024	33980769	C	T	0.983	0.983	0.931	-0.0247026126403718	0.035	0.4796	51902	74727	57016.24
2691213	chr6	rs2894391	33982349	T	G	0.951	0.953	0.7	-0.0247026126403718	0.0242	0.3065	53386	77258	58749.13
2698287	chr6	rs6915790	33982650	T	C	0.627	0.631	0.85	-0.0176956485356892	0.0097	0.06711	53386	77258	58749.13
2691736	chr6	rs9469672	33982953	T	C	0.946	0.948	0.949	-0.0106970095483354	0.0198	0.5899	53386	77258	58749.13
2686138	chr6	rs9469673	33983091	G	T	0.956	0.957	0.958	-0.0247026126403718	0.0216	0.2533	53386	77258	58749.13
2706926	chr6	rs61457033	33983403	A	C	0.956	0.957	0.959	-0.0248051189189711	0.0216	0.2499	53386	77258	58749.13
2696201	chr6	rs114901421	33983419	G	A	0.983	0.983	0.943	-0.0286978729475453	0.035	0.4132	51870	74466	56930.29
2712090	chr6	rs6457754	33983640	T	C	0.946	0.948	0.953	-0.0112025145079934	0.0198	0.5699	53386	77258	58749.13
2693991	chr6	rs114673241	33984056	T	A	0.983	0.983	0.947	-0.0293979151845611	0.0349	0.3993	51870	74466	56930.29
2688564	chr6	rs79344002	33984066	C	T	0.969	0.971	0.697	-0.0191012733024012	0.0304	0.5306	53200	76329	58439.19
2708543	chr6	rs9469675	33984275	T	C	0.957	0.958	0.95	-0.0316970867432546	0.022	0.1502	53386	77258	58749.13
2725804	chr6	rs9469676	33984287	G	A	0.959	0.961	0.923	-0.0390007373497326	0.0229	0.08829	53386	77258	58749.13
2713040	chr6	rs9469677	33984288	T	C	0.959	0.961	0.923	-0.0386992491392765	0.0228	0.09028	53386	77258	58749.13
2698215	chr6	rs9469678	33984300	G	C	0.958	0.96	0.936	-0.0361972883118878	0.0225	0.1067	53386	77258	58749.13
2707055	chr6	rs9461942	33984420	A	G	0.955	0.957	0.972	-0.0263029084210524	0.0214	0.2189	53386	77258	58749.13
2728781	chr6	rs75702544	33984448	T	C	0.983	0.983	0.959	-0.0310985871020312	0.0346	0.3697	51735	74138	56756.45
2723783	chr6	rs79889574	33984924	C	G	0.946	0.948	0.968	-0.013004189135254	0.0196	0.506	53386	77258	58749.13
2727702	chr6	rs9461943	33985149	T	C	0.946	0.948	0.969	-0.0131966945943914	0.0196	0.5017	53386	77258	58749.13
2705558	chr6	rs9469679	33985260	T	C	0.946	0.948	0.97	-0.013004189135254	0.0196	0.5057	53386	77258	58749.13
2706031	chr6	rs9461945	33985312	C	G	0.955	0.957	0.974	-0.0278954863187535	0.0214	0.1921	53386	77258	58749.13
2725769	chr6	rs150435020	33985461	G	A	0.983	0.983	0.964	-0.0303045802648556	0.0345	0.3808	51735	74138	56756.45
2709300	chr6	rs7762948	33986091	C	T	0.954	0.956	0.976	-0.0251024465608414	0.021	0.233	53386	77258	58749.13
2716978	chr6	rs117672625	33986885	C	G	0.98	0.981	0.831	-0.0377953294954024	0.0347	0.276	52726	76043	57985.53
2700790	chr6	rs6457756	33987035	T	C	0.943	0.945	0.976	-0.0137034650584925	0.019	0.4717	53386	77258	58749.13
2726551	chr6	rs57629314	33987623	C	T	0.637	0.642	0.882	-0.0182963622831166	0.0095	0.05515	53386	77258	58749.13
2685656	chr6	rs9469681	33988407	C	T	0.953	0.954	0.977	-0.0242004837056584	0.0208	0.2432	53386	77258	58749.13
2712071	chr6	rs9469682	33988441	T	C	0.953	0.954	0.977	-0.0239034240815591	0.0208	0.25	53386	77258	58749.13
2719110	chr6	rs2229901	33990447	T	C	0.833	0.83	0.976	0.0235993322503244	0.0117	0.04327	53386	77258	58749.13
2702901	chr6	rs7772436	33991368	T	C	0.943	0.945	0.986	-0.0125990355765152	0.019	0.5065	53386	77258	58749.13
2704493	chr6	rs7772932	33993621	A	T	0.608	0.614	0.912	-0.0165969709073694	0.0093	0.07223	53386	77258	58749.13
2692432	chr6	rs61423062	33994472	C	T	0.954	0.955	0.977	-0.0262002485024742	0.021	0.2114	53386	77258	58749.13
2696772	chr6	rs6901878	33994828	A	G	0.978	0.978	0.967	-0.0145046862028817	0.0302	0.6312	53190	76884	58518.68
2704619	chr6	rs116854579	33994916	T	C	0.983	0.983	0.969	-0.0260975991218731	0.0345	0.4491	51735	74138	56756.45
2688603	chr6	rs113729783	33995503	G	A	0.983	0.983	0.966	-0.0267033828345498	0.0343	0.4375	51837	74469	56912.4
2725035	chr6	rs2306926	33995828	C	T	0.983	0.983	0.969	-0.0259949602770859	0.0345	0.4504	51735	74138	56756.45
2712466	chr6	rs7745888	33995871	A	G	0.948	0.95	0.976	-0.0213972981080803	0.0199	0.2827	53386	77258	58749.13
2702411	chr6	rs117550569	33996522	C	G	0.983	0.983	0.968	-0.0256050287153947	0.0345	0.4576	51735	74138	56756.45
2710983	chr6	rs144651463	33996558	T	C	0.983	0.983	0.968	-0.0256050287153947	0.0345	0.458	51735	74138	56756.45
2723433	chr6	rs141145260	33996910	T	C	0.983	0.983	0.969	-0.0255024404124231	0.0345	0.4593	51735	74138	56756.45
2728789	chr6	rs150707823	33996926	T	G	0.983	0.983	0.969	-0.0255024404124231	0.0345	0.4593	51735	74138	56756.45
2728748	chr6	rs3798527	33997103	C	T	0.961	0.963	0.971	-0.0166986496230515	0.023	0.4663	53386	77258	58749.13
2686051	chr6	rs147223109	33997287	G	A	0.983	0.983	0.968	-0.0243029385231735	0.0345	0.4824	51735	74138	56756.45
2718370	chr6	rs2499669	33997375	A	G	0.44	0.442	0.931	-0.0027036515743148	0.009	0.7666	53386	77258	58749.13
2712079	chr6	rs2499670	33997532	A	G	0.834	0.831	0.973	0.0236969951765786	0.0117	0.043	53386	77258	58749.13
2688157	chr6	rs2451377	33997565	G	A	0.976	0.975	0.893	0.0565031992337321	0.0302	0.06116	52712	74936	57735.36
2704005	chr6	rs2451378	33997720	A	G	0.827	0.823	0.972	0.03029639423135	0.0115	0.008297	53386	77258	58749.13
2718178	chr6	rs3778043	33997754	G	A	0.983	0.983	0.968	-0.0249999098013234	0.0345	0.4689	51800	74396	56860.29
2694306	chr6	rs3778044	33997865	C	T	0.983	0.983	0.968	-0.0253998626327317	0.0345	0.4622	51735	74138	56756.45
2713914	chr6	rs78301741	33998262	C	T	0.983	0.983	0.968	-0.0256973671872587	0.0345	0.4563	51805	74208	56826.45
2714230	chr6	rs79285640	33998400	T	C	0.983	0.983	0.968	-0.0262002485024742	0.0345	0.4484	51805	74208	56826.45
2719019	chr6	rs55855703	33998738	T	C	0.977	0.978	0.959	-0.003797200248385	0.0301	0.9002	52479	75743	57703.3
2690241	chr6	rs75086809	33998970	G	A	0.922	0.92	0.796	-0.0226035462098532	0.0179	0.2063	53386	77258	58749.13
2711813	chr6	rs117478913	33999040	C	A	0.983	0.983	0.968	-0.027196494688472	0.0346	0.4304	51743	73954	56726.78
2703765	chr6	rs79689842	33999181	G	A	0.983	0.983	0.967	-0.0274020297483382	0.0345	0.4282	51743	73954	56726.78
2684729	chr6	rs112912093	33999319	C	G	0.983	0.983	0.965	-0.0267958227871631	0.0345	0.4372	51845	74285	56882.73
2698030	chr6	rs114582382	33999327	C	T	0.983	0.983	0.968	-0.027196494688472	0.0346	0.4313	51743	73954	56726.78
2688857	chr6	rs3798528	33999590	C	T	0.617	0.623	0.928	-0.0227979086760041	0.0092	0.01342	53386	77258	58749.13
2704291	chr6	rs116335098	33999921	G	A	0.983	0.983	0.966	-0.0252972953741621	0.0346	0.465	51743	73954	56726.78
2692431	chr6	rs3778045	33999991	T	C	0.88	0.875	0.967	0.0461008368826632	0.0134	0.000572	53386	77258	58749.13
2713648	chr6	rs116206961	33999992	C	G	0.983	0.983	0.968	-0.0263953113595316	0.0346	0.4449	51743	73954	56726.78
2705037	chr6	rs118097671	34000060	G	A	0.983	0.983	0.968	-0.0260975991218731	0.0346	0.4502	51743	73954	56726.78
2707337	chr6	rs116929327	34000090	C	T	0.983	0.983	0.968	-0.0260975991218731	0.0346	0.4497	51743	73954	56726.78
2688416	chr6	rs3778047	34000124	C	T	0.983	0.983	0.968	-0.0267033828345498	0.0346	0.4398	51743	73954	56726.78
2724996	chr6	rs2451379	34000289	G	C	0.821	0.818	0.966	0.031799009548949	0.0114	0.005296	53386	77258	58749.13
2705382	chr6	rs3778049	34000334	A	G	0.879	0.874	0.958	0.0446960805488528	0.0134	0.0008404	53386	77258	58749.13
2705366	chr6	rs11759763	34000652	A	G	0.87	0.865	0.724	0.0160997014894237	0.015	0.2826	53386	77258	58749.13
2711287	chr6	rs3778050	34001052	C	G	0.812	0.806	0.96	0.0397974698740661	0.0112	0.0003667	53386	77258	58749.13
2696058	chr6	rs3778051	34001066	A	G	0.983	0.983	0.966	-0.022398994943479	0.0345	0.5167	51808	74212	56830.62
2720293	chr6	rs3778053	34001086	T	G	0.983	0.983	0.966	-0.0229002198863326	0.0345	0.5066	51743	73954	56726.78
2687396	chr6	rs3778054	34001192	G	C	0.983	0.983	0.966	-0.0227979086760041	0.0345	0.5093	51743	73954	56726.78
2687059	chr6	rs2451380	34001219	A	T	0.952	0.954	0.966	-0.0171970248285215	0.0207	0.4066	53386	77258	58749.13
2707301	chr6	rs146874982	34001324	A	T	0.983	0.983	0.966	-0.0239034240815591	0.0345	0.4877	51743	73954	56726.78
2685367	chr6	rs9368789	34001678	C	T	0.848	0.841	0.967	0.0524026787930484	0.0121	1.452e-05	53386	77258	58749.13
2706289	chr6	rs150319570	34001811	C	T	0.982	0.981	0.936	0.0355022698424966	0.0348	0.3081	49880	70983	54730.71
2685828	chr6	rs3778056	34002562	T	C	0.557	0.557	0.947	-0.0074980401773571	0.0089	0.4008	53386	77258	58749.13
2721675	chr6	rs3778057	34002598	C	T	0.558	0.557	0.947	-0.0075987978753305	0.0089	0.3933	53386	77258	58749.13
2689303	chr6	rs902196	34002842	G	C	0.952	0.954	0.966	-0.0156010662286512	0.0208	0.454	53386	77258	58749.13
2721221	chr6	rs902197	34002846	G	A	0.952	0.954	0.966	-0.0154994990469515	0.0208	0.456	53386	77258	58749.13
2722497	chr6	rs902198	34002922	T	C	0.969	0.971	0.964	-0.0243029385231735	0.026	0.3493	52771	76048	58037.82
2719928	chr6	rs34906910	34003314	A	T	0.798	0.794	0.968	0.0341985075799122	0.0108	0.001591	53386	77258	58749.13
2720978	chr6	rs2451381	34003336	T	A	0.784	0.779	0.959	0.0339955472579582	0.0106	0.001399	53386	77258	58749.13
2697187	chr6	rs2228623	34003685	T	C	0.849	0.842	0.969	0.0499989570943217	0.0121	3.528e-05	53386	77258	58749.13
2688227	chr6	rs3778062	34004611	C	G	0.982	0.983	0.933	-0.0413950753663857	0.0357	0.2469	50111	71932	54930.82
2728139	chr6	rs3778063	34004790	T	C	0.557	0.556	0.953	-0.0083043861636152	0.0089	0.3466	53386	77258	58749.13
2694979	chr6	rs2451382	34004935	G	A	0.781	0.776	0.975	0.0323026073786261	0.0105	0.002089	53386	77258	58749.13
2698717	chr6	rs2451383	34005069	A	G	0.781	0.776	0.975	0.0323026073786261	0.0105	0.002096	53386	77258	58749.13
2699652	chr6	rs2499672	34005808	C	A	0.781	0.776	0.976	0.0326027085440124	0.0105	0.001877	53386	77258	58749.13
2728384	chr6	rs2499673	34005826	G	T	0.781	0.777	0.976	0.0324962313421326	0.0105	0.00194	53386	77258	58749.13
2718194	chr6	rs2499674	34005976	G	A	0.781	0.776	0.977	0.0324962313421326	0.0105	0.001943	53386	77258	58749.13
2721754	chr6	rs2451384	34006049	T	A	0.781	0.776	0.977	0.0324962313421326	0.0105	0.001925	53386	77258	58749.13
2709772	chr6	rs2451385	34006382	C	T	0.781	0.777	0.977	0.0326027085440124	0.0105	0.001892	53386	77258	58749.13
2693385	chr6	rs75635731	34006413	G	A	0.982	0.983	0.928	-0.0406970023321042	0.0355	0.2506	50111	71932	54930.82
2696442	chr6	rs2499675	34006484	T	C	0.781	0.777	0.977	0.0326027085440124	0.0105	0.00186	53386	77258	58749.13
2724582	chr6	rs2499676	34006520	G	T	0.781	0.777	0.978	0.0326027085440124	0.0105	0.00188	53386	77258	58749.13
2694821	chr6	rs9380400	34006614	A	G	0.783	0.778	0.972	0.0332026408277183	0.0105	0.001644	53386	77258	58749.13
2714534	chr6	rs9394185	34006616	C	T	0.783	0.778	0.972	0.0330962274891896	0.0105	0.00172	53386	77258	58749.13
2686030	chr6	rs9394186	34006622	G	A	0.783	0.778	0.972	0.0329994782631079	0.0105	0.001743	53386	77258	58749.13
2721394	chr6	rs77699639	34006706	A	C	0.982	0.983	0.938	-0.0414993071780289	0.0357	0.2449	50111	71932	54930.82
2705468	chr6	rs35411382	34006746	C	T	0.8	0.796	0.983	0.0330962274891896	0.0108	0.00222	53386	77258	58749.13
2702220	chr6	rs35075443	34006768	C	G	0.8	0.796	0.984	0.0326994961630157	0.0108	0.002467	53386	77258	58749.13
2698944	chr6	rs3798529	34006897	A	C	0.8	0.796	0.984	0.0327962744150825	0.0108	0.002409	53386	77258	58749.13
2714564	chr6	rs3103432	34006944	C	A	0.801	0.797	0.984	0.0323026073786261	0.0108	0.002864	53386	77258	58749.13
2722298	chr6	rs3798531	34006958	G	A	0.982	0.983	0.941	-0.0408011614039327	0.0356	0.2514	50111	71932	54930.82
2698008	chr6	rs2451386	34006987	T	G	0.8	0.796	0.985	0.0326027085440124	0.0108	0.002502	53386	77258	58749.13
2689478	chr6	rs2499677	34007054	G	A	0.8	0.796	0.986	0.0326994961630157	0.0108	0.002434	53386	77258	58749.13
2700215	chr6	rs2451387	34007113	G	A	0.8	0.796	0.986	0.0321960982163169	0.0108	0.002837	53386	77258	58749.13
2722706	chr6	rs2499678	34007116	G	A	0.969	0.971	0.964	-0.0221024699079472	0.026	0.3944	52771	76048	58037.82
2688984	chr6	rs62398073	34007518	C	T	0.939	0.939	0.811	0.0098018049722602	0.02	0.6232	53386	77258	58749.13
2714671	chr6	rs2229900	34008006	A	G	0.776	0.772	0.983	0.0326027085440124	0.0104	0.001686	53386	77258	58749.13
2695723	chr6	rs12111392	34009430	A	G	0.78	0.775	0.985	0.0341018649449722	0.0104	0.001076	53386	77258	58749.13
2715896	chr6	rs9366836	34009601	A	G	0.83	0.824	0.991	0.0441986870716702	0.0114	0.0001061	53386	77258	58749.13
2709344	chr6	rs9366837	34009711	A	T	0.819	0.813	0.99	0.0416024898545136	0.0111	0.0001886	53386	77258	58749.13
2715393	chr6	rs7772059	34010803	G	C	0.819	0.813	0.991	0.0416024898545136	0.0111	0.0001875	53386	77258	58749.13
2684659	chr6	rs2451326	34010888	T	C	0.332	0.328	0.972	0.0179970767016546	0.0093	0.05188	53386	77258	58749.13
2695330	chr6	rs7775780	34011066	A	G	0.818	0.813	0.991	0.0416024898545136	0.0111	0.0001843	53386	77258	58749.13
2697698	chr6	rs12663035	34011787	G	T	0.819	0.813	0.992	0.0409979790340721	0.0111	0.000233	53386	77258	58749.13
2724354	chr6	rs78021705	34011834	T	C	0.962	0.963	0.96	-0.0170037478161859	0.0234	0.467	53263	76761	58551.94
2721598	chr6	rs12664932	34012666	T	C	0.819	0.813	0.994	0.0407963941925694	0.0111	0.0002459	53386	77258	58749.13
2717689	chr6	rs9469690	34012911	C	A	0.819	0.814	0.994	0.0406043708419401	0.0111	0.0002573	53386	77258	58749.13
2706573	chr6	rs9469691	34013014	A	G	0.819	0.814	0.994	0.0407003871263756	0.0111	0.0002519	53386	77258	58749.13
2686528	chr6	rs9469693	34013250	A	T	0.825	0.819	0.996	0.0418039122811836	0.0112	0.0001987	53386	77258	58749.13
2701679	chr6	rs9469694	34013391	G	A	0.825	0.819	0.996	0.0418039122811836	0.0112	0.0001981	53386	77258	58749.13
2689064	chr6	rs9461949	34013480	A	G	0.819	0.814	0.995	0.0407003871263756	0.0111	0.0002558	53386	77258	58749.13
2700495	chr6	rs116534411	34014393	G	A	0.982	0.983	0.95	-0.0473012731180131	0.0358	0.1867	50050	71689	54833.3
2712551	chr6	rs78258738	34014643	A	C	0.982	0.983	0.949	-0.0509986009718156	0.0356	0.1522	50050	71689	54833.3
2687576	chr6	rs115459999	34015650	C	T	0.982	0.983	0.949	-0.050903896528528	0.0356	0.1529	50050	71689	54833.3
2705304	chr6	rs4711374	34015765	C	T	0.826	0.82	0.997	0.0409019913204257	0.0113	0.0002826	53386	77258	58749.13
2700208	chr6	rs2451328	34016786	C	T	0.332	0.328	0.989	0.0171029078996623	0.0092	0.06402	53386	77258	58749.13
2711931	chr6	rs78398287	34017789	A	G	0.946	0.947	0.826	0.0125015292229252	0.0211	0.554	53386	77258	58749.13
2702549	chr6	rs9469697	34018094	G	A	0.826	0.82	0.989	0.0439977464776452	0.0113	9.879e-05	53386	77258	58749.13
2699957	chr6	rs6922166	34020448	G	C	0.825	0.819	0.988	0.044600447168905	0.0113	8.004e-05	53386	77258	58749.13
2688582	chr6	rs4713735	34022515	A	G	0.825	0.819	0.987	0.0444952398865513	0.0113	8.449e-05	53386	77258	58749.13
2719156	chr6	rs2101545	34022518	T	C	0.551	0.551	0.978	-0.0094040800752939	0.0087	0.2819	53386	77258	58749.13
2701397	chr6	rs4713736	34022527	T	C	0.79	0.786	0.982	0.0366019024445485	0.0106	0.0005587	53386	77258	58749.13
2724971	chr6	rs1873250	34022740	T	G	0.788	0.784	0.983	0.0350002811846215	0.0106	0.0009443	53386	77258	58749.13
2690583	chr6	rs3734361	34024165	G	A	0.825	0.819	0.985	0.0441986870716702	0.0113	9.414e-05	53386	77258	58749.13
2710344	chr6	rs2451358	34025332	T	C	0.788	0.784	0.98	0.0352030377085245	0.0106	0.0009014	53386	77258	58749.13
2727208	chr6	rs73747256	34025340	C	A	0.982	0.982	0.933	0.0202045073158995	0.0352	0.5666	49714	70399	54513.98
2699567	chr6	rs2395554	34026397	A	G	0.79	0.786	0.979	0.0363994293800054	0.0106	0.0006152	53386	77258	58749.13
2697777	chr6	rs1873254	34026489	G	A	0.824	0.818	0.982	0.0448012667045393	0.0113	7.641e-05	53386	77258	58749.13
2691951	chr6	rs2451359	34026938	C	T	0.0722	0.0743	0.885	0.0168964476597299	0.0175	0.3361	53386	77258	58749.13
2715987	chr6	rs3798537	34027947	C	G	0.594	0.594	0.975	-0.0078003437327339	0.0089	0.3795	53386	77258	58749.13
2714641	chr6	rs145432470	34028094	G	A	0.973	0.971	0.929	0.0563992368491194	0.0273	0.03919	53386	77258	58749.13
2716322	chr6	rs3778068	34028405	C	G	0.386	0.381	0.974	0.0182033098538737	0.009	0.04216	53386	77258	58749.13
2720561	chr6	rs2451361	34029204	C	T	0.383	0.378	0.976	0.0179970767016546	0.009	0.04508	53386	77258	58749.13
2722739	chr6	rs1466650	34030296	T	A	0.755	0.751	0.969	0.0318958749835631	0.0101	0.00162	53386	77258	58749.13
2702964	chr6	rs1466651	34030405	A	G	0.341	0.337	0.979	0.017496047616751	0.0092	0.05726	53386	77258	58749.13
2701729	chr6	rs12192574	34030788	G	A	0.587	0.587	0.977	-0.008395140788382	0.0088	0.3393	53386	77258	58749.13
2725904	chr6	rs1565365	34031505	C	T	0.825	0.819	0.976	0.0435000054458512	0.0114	0.0001305	53386	77258	58749.13
2703416	chr6	rs1565366	34031683	G	A	0.825	0.819	0.976	0.0434042576072856	0.0114	0.0001346	53386	77258	58749.13
2712902	chr6	rs7751882	34031854	G	A	0.587	0.587	0.977	-0.0084959889212643	0.0088	0.3369	53386	77258	58749.13
2722471	chr6	rs79734080	34032439	C	T	0.956	0.957	0.928	-0.0111013930711739	0.0222	0.6171	53386	77258	58749.13
2726216	chr6	rs10947475	34032613	C	T	0.595	0.595	0.977	-0.007296555232638	0.0089	0.4089	53386	77258	58749.13
2694860	chr6	rs76591831	34033224	A	G	0.904	0.904	0.672	0.0059025456526138	0.0179	0.7433	53386	77258	58749.13
2699415	chr6	rs77546841	34033479	T	G	0.588	0.588	0.97	-0.0083043861636152	0.0089	0.3477	53386	77258	58749.13
2686714	chr6	rs77514361	34033766	T	C	0.588	0.588	0.968	-0.0079011318962572	0.0089	0.3713	53386	77258	58749.13
2708710	chr6	rs12215053	34033811	G	A	0.588	0.588	0.968	-0.0083043861636152	0.0089	0.3512	53386	77258	58749.13
2712671	chr6	rs9368791	34034191	C	T	0.822	0.817	0.962	0.0399992561638529	0.0114	0.0004499	53386	77258	58749.13
2714247	chr6	rs2499682	34034441	A	G	0.331	0.327	0.964	0.0176041339483571	0.0093	0.05896	53386	77258	58749.13
2696476	chr6	rs2451363	34034449	G	T	0.631	0.631	0.914	-0.005304041591906	0.0093	0.5689	53386	77258	58749.13
2711387	chr6	rs10947476	34034648	C	T	0.668	0.668	0.888	-0.0095958936734469	0.0097	0.3246	53386	77258	58749.13
2698698	chr6	rs2499683	34036046	A	G	0.0672	0.0696	0.917	0.0141987193998129	0.0178	0.4249	53386	77258	58749.13
2720166	chr6	rs2499684	34036071	C	T	0.983	0.983	0.965	-0.0187955345843259	0.0363	0.6037	48575	67443	53066.75
2687085	chr6	rs73410895	34036156	C	T	0.871	0.87	0.96	0.0088011559530687	0.0131	0.5009	53386	77258	58749.13
2694021	chr6	rs1906953	34036446	C	T	0.871	0.871	0.961	0.0128964817350202	0.0132	0.327	53386	77258	58749.13
2703116	chr6	rs73410897	34036469	G	A	0.914	0.913	0.962	0.0295976364389436	0.0157	0.05944	53386	77258	58749.13
2725780	chr6	rs1906954	34036642	G	T	0.959	0.96	0.944	-0.0299953975354009	0.0226	0.1845	53386	77258	58749.13
2690263	chr6	rs72888817	34036688	C	T	0.886	0.889	0.822	-0.0263953113595316	0.015	0.07817	53386	77258	58749.13
2727318	chr6	rs2499685	34037552	A	G	0.342	0.339	0.931	0.0086028888072678	0.0094	0.3626	53386	77258	58749.13
2704654	chr6	rs73410900	34037583	G	A	0.911	0.91	0.964	0.0251022847608284	0.0154	0.1025	53386	77258	58749.13
2704149	chr6	rs79697957	34037751	C	T	0.965	0.967	0.95	-0.0364046818937998	0.0246	0.1389	53386	77258	58749.13
2728497	chr6	rs75926210	34038049	G	A	0.966	0.967	0.953	-0.0374007702544828	0.0246	0.129	53386	77258	58749.13
2688983	chr6	rs2499686	34038212	C	G	0.939	0.941	0.965	-0.0127003085782322	0.0187	0.4973	53386	77258	58749.13
2714918	chr6	rs80086785	34038708	C	G	0.932	0.933	0.963	-0.0189993500097828	0.0176	0.2818	53386	77258	58749.13
2696718	chr6	rs77709494	34038947	T	C	0.965	0.965	0.985	0.0456996792509903	0.0239	0.05622	53386	77258	58749.13
2707423	chr6	rs2499689	34041306	A	G	0.972	0.973	0.997	0.0089002747867194	0.027	0.7407	53325	77015	58651.61
2702135	chr6	rs2499690	34041418	A	G	0.971	0.971	0.986	0.0511017760490843	0.0262	0.05157	53386	77258	58749.13
2688432	chr6	rs2451341	34041447	T	C	0.978	0.979	0.992	0.0099998345783334	0.0304	0.7426	52837	76379	58151.56
2717718	chr6	rs2499691	34041568	C	G	0.979	0.98	0.992	0.0081963182244858	0.031	0.7908	52457	75902	57785.93
2684781	chr6	rs3103429	34041629	A	G	0.978	0.979	0.993	0.0087020272939009	0.0304	0.7752	52837	76379	58151.56
2725952	chr6	rs3103430	34041698	G	A	0.978	0.979	0.993	0.0085037404912207	0.0304	0.7806	52837	76379	58151.56
2710998	chr6	rs3103431	34041780	A	C	0.978	0.979	0.993	0.00730326611012	0.0305	0.811	52837	76379	58151.56
2712341	chr6	rs113979596	34041909	A	C	0.978	0.979	0.992	0.0089993837968006	0.0305	0.7678	52837	76379	58151.56
2693467	chr6	rs76104406	34041935	C	G	0.978	0.979	0.991	0.009197572354042	0.0305	0.7627	52837	76379	58151.56
2714281	chr6	rs76638327	34041952	T	C	0.978	0.979	0.991	0.009197572354042	0.0305	0.7627	52837	76379	58151.56
2705041	chr6	rs79349278	34042048	C	G	0.978	0.979	0.991	0.0096037361426946	0.0305	0.7531	52837	76379	58151.56
2728800	chr6	rs76210789	34042113	G	A	0.983	0.983	0.981	-0.0114047880634385	0.0359	0.7508	48575	67443	53066.75
2721346	chr6	rs79831634	34042172	G	A	0.978	0.979	0.991	0.0099008246772624	0.0305	0.7455	52837	76379	58151.56
2698890	chr6	rs9380401	34042244	C	T	0.911	0.91	0.97	0.0255020410123433	0.0153	0.09692	53386	77258	58749.13
2721104	chr6	rs2260612	34042558	G	A	0.978	0.979	0.985	0.0092966519050945	0.0306	0.7606	52837	76379	58151.56
2701992	chr6	rs2260611	34042601	G	T	0.978	0.979	0.988	0.0106035827841911	0.0306	0.7283	52837	76379	58151.56
2726505	chr6	rs2499692	34042607	C	T	0.978	0.979	0.988	0.0106035827841911	0.0306	0.7294	52837	76379	58151.56
2684853	chr6	rs2395550	34042711	A	G	0.978	0.979	0.989	0.0106035827841911	0.0305	0.7285	52837	76379	58151.56
2718417	chr6	rs2451349	34042879	G	C	0.978	0.979	0.987	0.0099008246772624	0.0306	0.7464	52837	76379	58151.56
2712705	chr6	rs2451350	34042904	G	A	0.978	0.979	0.988	0.0106035827841911	0.0305	0.7296	52837	76379	58151.56
2719008	chr6	rs2499694	34043298	A	G	0.823	0.823	0.978	0.0168964476597299	0.0115	0.1407	53386	77258	58749.13
2708211	chr6	rs937038	34043406	T	C	0.982	0.983	0.983	-0.0074980401773571	0.0338	0.8236	51584	75031	56913.93
2684868	chr6	rs937039	34043652	A	G	0.518	0.515	0.954	-0.0007002451143934	0.0088	0.9378	53386	77258	58749.13
2689794	chr6	rs937040	34043705	A	G	0.978	0.979	0.987	0.0078987227933553	0.0305	0.7968	52837	76379	58151.56
2723199	chr6	rs937041	34043736	A	C	0.971	0.971	0.982	0.054402954379292	0.0262	0.03786	53386	77258	58749.13
2717306	chr6	rs3123366	34043865	T	G	0.977	0.978	0.984	0.0180952882690919	0.0297	0.5433	53112	76807	58441.14
2716258	chr6	rs113403976	34044026	A	C	0.977	0.978	0.981	0.0223972974420383	0.03	0.4547	53112	76807	58441.14
2728761	chr6	rs4314495	34044037	A	G	0.822	0.822	0.975	0.0182033098538737	0.0115	0.1128	53386	77258	58749.13
2690523	chr6	rs1387710	34044142	T	C	0.978	0.978	0.981	0.0258041896815329	0.0301	0.3908	53112	76807	58441.14
2698693	chr6	rs2395551	34044145	G	A	0.978	0.978	0.981	0.0259016375226531	0.0301	0.3886	53112	76807	58441.14
2690267	chr6	rs1387711	34044148	C	G	0.978	0.978	0.981	0.0259016375226531	0.0301	0.3899	53112	76807	58441.14
2691499	chr6	rs2499695	34044268	A	G	0.977	0.978	0.982	0.0215951374365897	0.03	0.4717	53112	76807	58441.14
2728848	chr6	rs6928460	34044376	G	T	0.985	0.985	0.982	0.0153023200084426	0.0462	0.7401	33790	44075	35905.58
2728562	chr6	rs2499696	34044416	C	G	0.112	0.112	0.944	0.0205964297986501	0.0141	0.1431	53386	77258	58749.13
2708550	chr6	rs2451355	34044418	G	A	0.112	0.112	0.945	0.0204984635773248	0.0141	0.1453	53386	77258	58749.13
2721732	chr6	rs6928186	34044435	C	T	0.984	0.984	0.977	0.0101978249764461	0.0456	0.8233	33790	44075	35905.58
2724315	chr6	rs34741555	34044628	G	A	0.985	0.985	0.977	0.021497269010823	0.0472	0.6493	32383	42893	34623.65
2705579	chr6	rs34191868	34044696	A	T	0.984	0.985	0.978	0.0118989261570991	0.046	0.7962	33790	44075	35905.58
2707784	chr6	rs77946409	34044841	C	T	0.984	0.985	0.977	0.0195967237465575	0.0464	0.6729	33369	43765	35548.51
2696560	chr6	rs75733421	34044886	G	A	0.984	0.985	0.977	0.0184978548821194	0.0464	0.6898	33369	43765	35548.51
2696678	chr6	rs2499697	34044918	A	C	0.0983	0.099	0.985	0.0270021387025708	0.0146	0.06427	53386	77258	58749.13
2705906	chr6	rs34386472	34045046	G	A	0.984	0.984	0.967	0.0150954876453349	0.0456	0.7414	34159	44452	36278.54
2723543	chr6	rs34766111	34045076	A	T	0.984	0.985	0.972	0.0126990249774084	0.0457	0.7816	34159	44452	36278.54
2699332	chr6	rs2451356	34045106	T	C	0.817	0.815	0.972	0.0315955615897506	0.0113	0.005065	53386	77258	58749.13
2710784	chr6	rs34238418	34045148	A	G	0.983	0.984	0.972	0.004201162744548	0.0428	0.9216	36785	48164	39245.81
2722258	chr6	rs35243647	34045249	C	T	0.985	0.985	0.971	0.0027960873020011	0.0461	0.9523	34159	44452	36278.54
2728394	chr6	rs7769527	34045627	A	G	0.909	0.908	0.959	0.0190964956909883	0.0153	0.2131	53386	77258	58749.13
2697507	chr6	rs4605866	34045918	T	C	0.304	0.306	0.949	-0.0030045090202987	0.0096	0.7521	53386	77258	58749.13
2713626	chr6	rs11965508	34045946	C	T	0.978	0.978	0.971	0.0800027068735152	0.0324	0.01346	46039	66111	50407.3
2704016	chr6	rs11968118	34045952	T	C	0.978	0.978	0.97	0.0806025509320504	0.0324	0.0127	46039	66111	50407.3
2721176	chr6	rs1565355	34045973	C	T	0.899	0.898	0.972	0.01600129372694	0.0145	0.2697	53386	77258	58749.13
2701795	chr6	rs11965535	34045977	C	T	0.978	0.978	0.972	0.0823999272472146	0.0319	0.009799	48006	68376	52512.8
2684918	chr6	rs1994582	34046131	C	T	0.942	0.941	0.978	0.0533985767246953	0.0186	0.004136	53386	77258	58749.13
2699866	chr6	rs11965623	34046268	G	A	0.954	0.953	0.965	0.0584952975902863	0.0209	0.005068	53386	77258	58749.13
2690476	chr6	rs71567417	34046302	G	C	0.944	0.942	0.974	0.053000336561653	0.0189	0.004951	53386	77258	58749.13
2706129	chr6	rs2499702	34046729	A	G	0.772	0.771	0.98	0.0056042667198317	0.0104	0.5869	53386	77258	58749.13
2698347	chr6	rs9394187	34046840	A	G	0.278	0.281	0.984	-0.0081027387031859	0.0097	0.4032	53386	77258	58749.13
2686212	chr6	rs12529131	34047044	T	C	0.886	0.885	0.984	0.0258041896815329	0.0137	0.05882	53386	77258	58749.13
2685044	chr6	rs12527381	34047137	G	C	0.886	0.885	0.984	0.0259016375226531	0.0137	0.05769	53386	77258	58749.13
2688404	chr6	rs2046822	34047296	T	C	0.264	0.267	0.985	-0.0083043861636152	0.0098	0.3982	53386	77258	58749.13
2720305	chr6	rs9296111	34047670	C	T	0.889	0.888	0.987	0.0235993322503244	0.0138	0.08719	53386	77258	58749.13
2719847	chr6	rs6904593	34047811	G	A	0.886	0.885	0.985	0.025696986087186	0.0137	0.0596	53386	77258	58749.13
2708346	chr6	rs12206376	34048416	G	A	0.752	0.757	0.98	-0.0102018624845967	0.0101	0.3111	53386	77258	58749.13
2700484	chr6	rs2171851	34048475	C	G	0.123	0.126	0.986	0.0066975214477213	0.0131	0.6102	53386	77258	58749.13
2715245	chr6	rs1565364	34048526	G	C	0.256	0.258	0.987	-0.0055956263571598	0.0099	0.5708	53386	77258	58749.13
2690657	chr6	rs12527955	34048788	G	A	0.889	0.888	0.988	0.0235016597850914	0.0138	0.08793	53386	77258	58749.13
2691435	chr6	rs9469709	34049207	G	A	0.876	0.875	0.991	0.0215951374365897	0.0131	0.09986	53386	77258	58749.13
2713430	chr6	rs80101262	34050561	C	T	0.964	0.963	0.98	0.0368043345220483	0.0232	0.1118	53386	77258	58749.13
2691955	chr6	rs77873990	34050832	C	T	0.951	0.95	0.979	0.0227003855207759	0.0201	0.2581	53386	77258	58749.13
2714142	chr6	rs12211633	34050917	C	T	0.262	0.265	0.993	-0.0071958279818024	0.0098	0.4639	53386	77258	58749.13
2707086	chr6	rs115282021	34050924	G	A	0.951	0.95	0.977	0.0222017079836866	0.0202	0.2698	53386	77258	58749.13
2710109	chr6	rs9368792	34051334	G	A	0.262	0.265	0.993	-0.0069037763167944	0.0098	0.4834	53386	77258	58749.13
2720075	chr6	rs9368793	34051442	G	A	0.213	0.215	0.992	-0.0004000800213396	0.0105	0.9704	53386	77258	58749.13
2721462	chr6	rs2499705	34051525	G	C	0.0863	0.088	0.993	0.029403450369242	0.0154	0.05573	53386	77258	58749.13
2716128	chr6	rs2499706	34052212	G	A	0.0863	0.088	0.993	0.0289955368412525	0.0154	0.05881	53386	77258	58749.13
2710017	chr6	rs7768966	34052462	C	T	0.889	0.888	0.994	0.0231011029079872	0.0137	0.0923	53386	77258	58749.13
2715643	chr6	rs11966709	34052964	C	A	0.963	0.962	0.981	0.0409979790340721	0.023	0.07471	53386	77258	58749.13
2691592	chr6	rs1873249	34053424	A	G	0.508	0.506	0.993	0.0007996801705642	0.0086	0.9233	53386	77258	58749.13
2722602	chr6	rs2499707	34053666	T	C	0.0862	0.088	0.994	0.0280041964095973	0.0154	0.06841	53386	77258	58749.13
2700439	chr6	rs77490194	34053693	G	A	0.951	0.95	0.979	0.022299507494767	0.0201	0.2675	53386	77258	58749.13
2721916	chr6	rs2451357	34054393	A	G	0.135	0.138	0.993	0.0088011559530687	0.0126	0.4875	53386	77258	58749.13
2726685	chr6	rs2451354	34055425	A	G	0.135	0.138	0.993	0.0087020272939009	0.0126	0.4904	53386	77258	58749.13
2686089	chr6	rs1472037	34055679	A	C	0.135	0.138	0.993	0.0086028888072678	0.0126	0.4936	53386	77258	58749.13
2691114	chr6	rs9380403	34055898	C	T	0.153	0.155	0.991	0.0037031349243813	0.012	0.7555	53386	77258	58749.13
2723096	chr6	rs9469711	34056583	G	A	0.614	0.619	0.992	0.001099395443301	0.0089	0.9052	53386	77258	58749.13
2690323	chr6	rs2499711	34056726	T	G	0.0863	0.0881	0.994	0.0275957115907991	0.0154	0.07222	53386	77258	58749.13
2699032	chr6	rs1125263	34056970	C	T	0.152	0.155	0.991	0.003902375817241	0.012	0.7449	53386	77258	58749.13
2705322	chr6	rs1565361	34057025	C	T	0.145	0.148	0.992	0.0027960873020011	0.0122	0.8178	53386	77258	58749.13
2698756	chr6	rs2499712	34058759	G	A	0.499	0.499	0.963	-0.0048015088161939	0.0088	0.5878	53386	77258	58749.13
2726243	chr6	rs937035	34059239	G	A	0.674	0.677	0.982	0.0034041991335623	0.0093	0.7104	53386	77258	58749.13
2715331	chr6	rs937033	34059349	A	C	0.886	0.885	0.97	0.0199006617063362	0.0138	0.1489	53386	77258	58749.13
2690468	chr6	rs78033403	34059561	G	A	0.979	0.978	0.785	0.0406043708419401	0.0335	0.2255	53386	77258	58749.13
2713282	chr6	rs150232923	34060547	G	A	0.985	0.986	0.959	-0.0710020313547231	0.04	0.07586	47295	68529	52237.73
2697697	chr6	rs9380405	34060867	T	C	0.533	0.532	0.99	-0.0007002451143934	0.0087	0.9376	53386	77258	58749.13
2712009	chr6	rs2451351	34061253	A	G	0.0865	0.0882	0.992	0.0280041964095973	0.0154	0.06786	53386	77258	58749.13
2704481	chr6	rs74315608	34062124	A	G	0.973	0.971	0.975	0.0346043046869299	0.0265	0.1923	53386	77258	58749.13
2690566	chr6	rs874631	34062805	A	G	0.124	0.127	0.99	0.0060019521956343	0.0131	0.6484	53386	77258	58749.13
2685292	chr6	rs11970029	34063006	G	A	0.972	0.971	0.973	0.0374017521540008	0.0263	0.1548	53386	77258	58749.13
2685010	chr6	rs2499713	34063351	T	C	0.0864	0.0882	0.991	0.0274984287018097	0.0154	0.07385	53386	77258	58749.13
2696240	chr6	rs75489899	34064240	C	T	0.986	0.987	0.966	-0.090701814649167	0.0438	0.03823	40468	59968	45210.65
2701003	chr6	rs12206652	34065982	A	G	0.734	0.738	0.999	-0.0111013930711739	0.0098	0.257	53386	77258	58749.13
2693378	chr6	rs2451348	34066624	T	C	0.0867	0.0884	0.989	0.0270021387025708	0.0154	0.07875	53386	77258	58749.13
2722766	chr6	rs1489943	34066739	G	A	0.534	0.532	0.991	-0.0001000050003333	0.0087	0.988	53386	77258	58749.13
2697653	chr6	rs902193	34066898	T	C	0.131	0.135	0.989	-0.0007002451143934	0.0127	0.9579	53386	77258	58749.13
2708867	chr6	rs974689	34067198	G	A	0.144	0.147	0.99	0.0036034995896235	0.0123	0.7669	53386	77258	58749.13
2693759	chr6	rs9380406	34067792	T	C	0.41	0.409	1.0	0.0107025231331357	0.0088	0.2227	53386	77258	58749.13
2705867	chr6	rs733457	34068408	G	T	0.41	0.409	1.0	0.0106035827841911	0.0088	0.2252	53386	77258	58749.13
2722825	chr6	rs745501	34068719	T	A	0.366	0.362	0.999	0.0209979909956055	0.009	0.01942	53386	77258	58749.13
2696053	chr6	rs2395555	34068767	T	G	0.41	0.409	1.0	0.0106035827841911	0.0088	0.224	53386	77258	58749.13
2720511	chr6	rs16894846	34068923	G	A	0.969	0.97	0.975	0.007997931111062	0.0255	0.7543	53386	77258	58749.13
2705390	chr6	rs3887555	34069062	T	C	0.41	0.409	1.0	0.0100988346774146	0.0088	0.247	53386	77258	58749.13
2697480	chr6	rs75813933	34069822	G	A	0.963	0.962	0.976	0.03649585023784	0.0229	0.1115	53386	77258	58749.13
2697860	chr6	rs12214371	34070259	A	G	0.734	0.738	0.991	-0.009797842480111	0.0098	0.3194	53386	77258	58749.13
2719957	chr6	rs6936419	34070634	C	A	0.525	0.524	0.985	0.0012991557316201	0.0087	0.879	53386	77258	58749.13
2700181	chr6	rs115166287	34070700	G	A	0.963	0.962	0.974	0.0360040066341877	0.0229	0.1163	53386	77258	58749.13
2721546	chr6	rs9469714	34071790	A	T	0.736	0.74	0.988	-0.0104039337153929	0.0098	0.2926	53386	77258	58749.13
2691970	chr6	rs2499714	34072215	C	T	0.909	0.909	0.992	0.0089002747867194	0.0151	0.5534	53386	77258	58749.13
2707020	chr6	rs7763695	34072561	T	C	0.413	0.413	0.956	0.0068961666878413	0.0089	0.4436	53386	77258	58749.13
2723465	chr6	rs55742509	34072764	A	G	0.898	0.898	0.969	0.0183015011699126	0.0145	0.2061	53386	77258	58749.13
2693014	chr6	rs2499715	34072788	A	G	0.31	0.31	0.96	0.0044998604248922	0.0095	0.6318	53386	77258	58749.13
2716714	chr6	rs11753413	34073407	C	T	0.426	0.428	0.978	-0.0114047880634385	0.0088	0.1926	53386	77258	58749.13
2718613	chr6	rs12525536	34073774	C	T	0.464	0.464	0.974	-0.0076995657264405	0.0087	0.379	53386	77258	58749.13
2684678	chr6	rs12528906	34073779	A	G	0.429	0.431	0.975	-0.0104039337153929	0.0088	0.2377	53386	77258	58749.13
2686898	chr6	rs6457757	34073883	G	C	0.401	0.403	0.981	-0.0046005663955682	0.0089	0.6049	53386	77258	58749.13
2712821	chr6	rs1109654	34074463	A	G	0.413	0.416	0.982	-0.007095110875924	0.0088	0.4226	53386	77258	58749.13
2693887	chr6	rs730638	34075156	T	C	0.377	0.38	0.981	-0.0054950702819798	0.009	0.5416	53386	77258	58749.13
2703850	chr6	rs73412885	34075379	G	A	0.948	0.946	0.977	0.0291995144044279	0.0196	0.1358	53316	77188	58679.13
2711573	chr6	rs1075482	34075554	A	G	0.386	0.39	0.982	-0.0060985584618694	0.0089	0.4962	53386	77258	58749.13
2691295	chr6	rs2451340	34076128	G	A	0.971	0.971	0.965	0.0228958774769045	0.0262	0.3823	53386	77258	58749.13
2722682	chr6	rs2499720	34076648	G	A	0.412	0.413	0.977	-0.0074980401773571	0.0088	0.3982	53386	77258	58749.13
2693238	chr6	rs744102	34078463	G	A	0.424	0.427	0.98	-0.0055956263571598	0.0088	0.5253	53386	77258	58749.13
2697482	chr6	rs902211	34079583	A	G	0.979	0.98	0.97	-0.0318003125497978	0.031	0.3063	53175	76416	58411.69
2709375	chr6	rs747373	34080024	C	G	0.974	0.975	0.969	0.0044003044444822	0.0281	0.8746	53325	77015	58651.61
2712294	chr6	rs115449130	34081018	G	A	0.984	0.984	0.962	0.0441030061101949	0.0464	0.3422	32471	45185	34690.59
2725566	chr6	rs728835	34081291	T	C	0.974	0.975	0.97	0.0050969882578437	0.0281	0.8554	53325	77015	58651.61
2726867	chr6	rs13214721	34082299	C	T	0.98	0.98	0.965	0.0106035827841911	0.0322	0.7426	52373	73786	57236.46
2703292	chr6	rs9368794	34082335	A	G	0.456	0.457	0.978	-0.0105959392134034	0.0087	0.2264	53386	77258	58749.13
2688112	chr6	rs12205473	34082944	G	A	0.465	0.466	0.978	-0.0094040800752939	0.0087	0.2812	53386	77258	58749.13
2719844	chr6	rs2499722	34083459	C	T	0.421	0.423	0.978	-0.007095110875924	0.0088	0.4233	53386	77258	58749.13
2695059	chr6	rs13196449	34083564	A	G	0.971	0.972	0.972	0.0194986595340326	0.0268	0.4659	53386	77258	58749.13
2710753	chr6	rs34555699	34084138	A	G	0.971	0.972	0.97	0.0178988554877579	0.0267	0.5023	53386	77258	58749.13
2724196	chr6	rs4713739	34084813	C	G	0.466	0.467	0.976	-0.009696862978864	0.0087	0.265	53386	77258	58749.13
2689539	chr6	rs4713740	34084862	A	C	0.427	0.43	0.977	-0.0079011318962572	0.0088	0.3709	53386	77258	58749.13
2702899	chr6	rs4472348	34084928	T	C	0.98	0.98	0.965	0.0121953336998771	0.0322	0.705	52373	73786	57236.46
2716683	chr6	rs4713741	34085035	G	T	0.466	0.467	0.976	-0.0101008421794295	0.0087	0.248	53386	77258	58749.13
2699288	chr6	rs78765617	34085554	C	A	0.982	0.982	0.973	0.026398473854531	0.0331	0.4252	52979	76762	58323.67
2691084	chr6	rs937031	34085687	G	A	0.976	0.975	0.969	0.025696986087186	0.0286	0.3682	53321	77197	58686.2
2725876	chr6	rs2499724	34086671	C	A	0.451	0.453	0.977	-0.0069037763167944	0.0087	0.4264	53386	77258	58749.13
2705231	chr6	rs2499725	34086812	A	C	0.434	0.436	0.978	-0.0068030886197391	0.0088	0.4401	53386	77258	58749.13
2712390	chr6	rs1565357	34087241	A	G	0.409	0.411	0.977	-0.005304041591906	0.0088	0.5459	53386	77258	58749.13
2720769	chr6	rs2499726	34087636	A	G	0.434	0.436	0.978	-0.0068030886197391	0.0088	0.436	53386	77258	58749.13
2718365	chr6	rs114757482	34088442	C	G	0.981	0.98	0.971	0.0270021387025708	0.0319	0.3977	53189	76928	58509.1
2723672	chr6	rs923498	34088656	C	T	0.436	0.438	0.975	-0.007095110875924	0.0088	0.416	53386	77258	58749.13
2725038	chr6	rs2451339	34089286	C	G	0.434	0.436	0.977	-0.0069037763167944	0.0088	0.4286	53386	77258	58749.13
2723889	chr6	rs4713742	34089594	C	T	0.461	0.462	0.977	-0.0073972926304747	0.0087	0.3954	53386	77258	58749.13
2703724	chr6	rs2499728	34090484	C	T	0.45	0.452	0.974	-0.009797842480111	0.0087	0.2605	53386	77258	58749.13
2691538	chr6	rs1352632	34090695	A	C	0.403	0.404	0.975	-0.0054045784588597	0.0089	0.5462	53386	77258	58749.13
2698271	chr6	rs60190206	34090696	T	C	0.957	0.958	0.978	0.01600129372694	0.0217	0.4629	53386	77258	58749.13
2709282	chr6	rs112925212	34090764	C	T	0.976	0.976	0.977	-0.0033957590691798	0.0288	0.9058	53321	77197	58686.2
2713354	chr6	rs59775275	34090765	C	G	0.957	0.958	0.978	0.0154007965760229	0.0218	0.4801	53386	77258	58749.13
2689479	chr6	rs9394188	34091165	C	T	0.474	0.476	0.979	-0.0107980900995126	0.0087	0.2119	53386	77258	58749.13
2724374	chr6	rs75839764	34091368	G	A	0.982	0.981	0.979	0.0267003518299564	0.0328	0.4152	52979	76762	58323.67
2728638	chr6	rs60117918	34091441	C	T	0.967	0.966	0.983	0.0234039777790161	0.0244	0.3361	53321	77197	58686.2
2688474	chr6	rs6913755	34091702	C	T	0.968	0.967	0.984	0.0288983900426488	0.0247	0.2417	53321	77197	58686.2
2710271	chr6	rs9394189	34091907	C	A	0.468	0.47	0.978	-0.0095050300143049	0.0087	0.2729	53386	77258	58749.13
2707446	chr6	rs6918514	34092012	C	T	0.432	0.434	0.977	-0.0078003437327339	0.0088	0.3717	53386	77258	58749.13
2722800	chr6	rs6918977	34092075	G	A	0.431	0.433	0.977	-0.0079011318962572	0.0088	0.3657	53386	77258	58749.13
2688270	chr6	rs4713744	34092284	G	A	0.441	0.442	0.978	-0.0073972926304747	0.0088	0.4012	53386	77258	58749.13
2709414	chr6	rs4713745	34092806	G	A	0.443	0.444	0.979	-0.007004474152883	0.0087	0.424	53386	77258	58749.13
2714548	chr6	rs73415051	34094141	C	T	0.976	0.976	0.993	0.0203025023378308	0.0284	0.4743	53321	77197	58686.2
2706544	chr6	rs2451335	34094186	G	C	0.398	0.4	0.975	-0.0049019951702315	0.0089	0.5852	53386	77258	58749.13
2696496	chr6	rs73415057	34094462	A	C	0.976	0.975	0.989	0.0197045832743354	0.0284	0.4864	53321	77197	58686.2
2728719	chr6	rs73415062	34094637	G	A	0.979	0.979	0.989	0.0355022698424966	0.0308	0.2487	52713	75450	57786.83
2712848	chr6	rs115675705	34094919	A	G	0.967	0.969	0.823	-0.0598986354083514	0.0266	0.02428	53386	77258	58749.13
2687435	chr6	rs75903978	34095214	G	A	0.982	0.981	0.988	0.0274011363479391	0.0327	0.4011	52979	76762	58323.67
2722753	chr6	rs11961715	34095696	G	A	0.976	0.976	0.996	0.0204984635773248	0.0284	0.4698	53321	77197	58686.2
2721128	chr6	rs11962222	34095899	C	T	0.976	0.976	0.996	0.0203025023378308	0.0284	0.4746	53321	77197	58686.2
2696897	chr6	rs73415067	34096452	G	C	0.976	0.976	0.995	0.0197045832743354	0.0284	0.4866	53321	77197	58686.2
2719801	chr6	rs73415068	34096784	T	C	0.976	0.976	0.994	0.0198026272961797	0.0284	0.4849	53321	77197	58686.2
2690781	chr6	rs11967819	34097053	A	G	0.976	0.976	0.995	0.0203025023378308	0.0284	0.4738	53321	77197	58686.2
2723038	chr6	rs11963024	34097304	G	T	0.976	0.976	0.994	0.0213015034199157	0.0285	0.4552	53321	77197	58686.2
2699810	chr6	rs78256550	34097404	T	C	0.982	0.981	0.987	0.0284999894699013	0.0326	0.3818	52979	76762	58323.67
2686761	chr6	rs2499729	34097551	C	T	0.451	0.454	0.996	-0.0164038098256767	0.0087	0.05787	53386	77258	58749.13
2693189	chr6	rs34660951	34097823	T	C	0.966	0.967	0.983	0.0060019521956343	0.0243	0.8049	53386	77258	58749.13
2717280	chr6	rs73415073	34097890	C	A	0.971	0.97	0.988	0.0341985075799122	0.026	0.1881	53386	77258	58749.13
2688638	chr6	rs61120831	34099029	G	A	0.977	0.977	0.975	0.0528960093534967	0.0297	0.07523	53324	77004	58649.46
2693137	chr6	rs34425311	34099351	C	G	0.97	0.971	0.977	0.0407003871263756	0.026	0.1179	53386	77258	58749.13
2715239	chr6	rs2499730	34102061	G	T	0.45	0.454	1.0	-0.0164953025291975	0.0086	0.05577	53386	77258	58749.13
2725805	chr6	rs3756927	34102222	C	T	0.946	0.946	0.993	0.0287040681283552	0.0194	0.1383	53386	77258	58749.13
2684592	chr6	rs7763244	34102340	T	C	0.97	0.97	0.981	0.0254045542217263	0.0258	0.3246	53386	77258	58749.13
2727547	chr6	rs2046821	34102697	C	A	0.618	0.614	1.0	0.0103957761821204	0.0088	0.2399	53386	77258	58749.13
2689250	chr6	rs2451334	34103662	G	A	0.699	0.698	0.995	-0.004198802647333	0.0094	0.6555	53386	77258	58749.13
2725510	chr6	rs1873246	34103739	G	A	0.622	0.618	1.0	0.0106035827841911	0.0088	0.2296	53386	77258	58749.13
2687057	chr6	rs914813	34103954	T	C	0.622	0.618	1.0	0.0105046326450854	0.0088	0.2367	53386	77258	58749.13
2686455	chr6	rs2029462	34104970	T	A	0.444	0.447	1.0	-0.0169020380753563	0.0086	0.05095	53386	77258	58749.13
2685176	chr6	rs2029461	34105790	C	T	0.444	0.447	1.0	-0.0168003386783461	0.0086	0.05209	53386	77258	58749.13
2695705	chr6	rs2029460	34106337	G	C	0.418	0.422	0.996	-0.0159972768350078	0.0087	0.06611	53386	77258	58749.13
2722101	chr6	rs2029459	34106454	G	A	0.429	0.433	0.998	-0.0194988734340555	0.0087	0.025	53386	77258	58749.13
2717222	chr6	rs2029458	34106536	G	A	0.0174	0.0176	0.94	-0.0341050206499513	0.0408	0.4022	39812	52384	42752.98
2690871	chr6	rs2499731	34106548	T	C	0.603	0.6	0.984	0.0126002819757385	0.0089	0.1546	53386	77258	58749.13
2695759	chr6	rs2029457	34106584	G	A	0.444	0.447	0.997	-0.015895669405385	0.0087	0.0655	53386	77258	58749.13
2686268	chr6	rs2499732	34109027	T	C	0.564	0.559	0.978	0.0150954876453349	0.0088	0.08544	53386	77258	58749.13
2696731	chr6	rs6928019	34109404	A	T	0.456	0.461	0.978	-0.0166986496230515	0.0087	0.05639	53386	77258	58749.13
2703150	chr6	rs9380409	34110257	C	T	0.477	0.481	0.957	-0.0086977157031958	0.0088	0.3218	53386	77258	58749.13
2693841	chr6	rs2451333	34110261	A	T	0.035	0.0355	0.957	-0.0473956369746291	0.0241	0.0496	53386	77258	58749.13
2693973	chr6	rs75432840	34110808	C	G	0.975	0.974	0.952	-0.0043996643446871	0.0282	0.8774	53316	77188	58679.13
2700848	chr6	rs2026490	34110880	G	A	0.977	0.978	0.953	-0.0071958279818024	0.0302	0.8113	52963	75919	58107.62
2694801	chr6	rs2451332	34110996	C	T	0.612	0.607	0.957	0.0064988367398296	0.009	0.4729	53386	77258	58749.13
2725451	chr6	rs11755375	34111207	C	T	0.915	0.915	0.663	0.0166997792224134	0.0191	0.3817	53386	77258	58749.13
2692779	chr6	rs11753307	34113678	C	A	0.443	0.446	0.957	-0.0127003085782322	0.0089	0.151	53386	77258	58749.13
2725475	chr6	rs73744833	34113990	A	G	0.974	0.975	0.947	0.0372957847436969	0.0286	0.1919	53184	76438	58424.99
2718190	chr6	rs114203661	34117029	C	T	0.979	0.98	0.945	-0.0019018072895963	0.0315	0.9528	52963	75919	58107.62
2717377	chr6	rs75209391	34117873	A	T	0.982	0.982	0.926	0.0308007491527123	0.0445	0.4886	31771	43605	34056.77
2703125	chr6	rs2451330	34118586	A	G	0.598	0.594	0.957	0.0045994064948955	0.009	0.6087	53386	77258	58749.13
2703544	chr6	rs2451329	34119059	C	T	0.0313	0.0309	0.938	-0.0088994831870327	0.0258	0.7299	53386	77258	58749.13
2711879	chr6	rs75831005	34120005	G	T	0.984	0.984	0.914	-0.0369959896867261	0.0399	0.3547	46200	60498	49611.61
2694349	chr6	rs10947478	34120076	C	G	0.402	0.407	0.9	-0.0158042315449673	0.0093	0.0877	53386	77258	58749.13
2692667	chr6	rs7756506	34120333	C	T	0.453	0.458	0.88	-0.0068030886197391	0.0092	0.4611	53386	77258	58749.13
2718962	chr6	rs2018263	34121479	A	G	0.452	0.458	0.972	0.0002999550089979	0.0088	0.9735	53386	77258	58749.13
2686448	chr6	rs914815	34121865	T	C	0.478	0.484	0.978	-0.0023026490626755	0.0087	0.795	53386	77258	58749.13
2692724	chr6	rs11759240	34122523	G	A	0.496	0.502	0.976	-0.0029042131473898	0.0087	0.7423	53386	77258	58749.13
2721160	chr6	rs9380410	34123391	G	T	0.477	0.483	0.983	-0.0021022080918702	0.0087	0.8102	53386	77258	58749.13
2706454	chr6	rs13195631	34123490	G	T	0.477	0.483	0.983	-0.0021022080918702	0.0087	0.8082	53386	77258	58749.13
2714998	chr6	rs55726226	34123878	G	A	0.478	0.484	0.982	-0.0019018072895963	0.0087	0.823	53386	77258	58749.13
2687707	chr6	rs35375008	34124370	G	A	0.477	0.483	0.986	-0.0019018072895963	0.0087	0.8246	53386	77258	58749.13
2727068	chr6	rs4713746	34124888	G	A	0.557	0.55	0.983	-0.004198802647333	0.0088	0.6318	53386	77258	58749.13
2723079	chr6	rs7755106	34125281	G	A	0.468	0.474	0.989	0.0005998200719675	0.0087	0.9404	53386	77258	58749.13
2702985	chr6	rs1873243	34125779	T	C	0.446	0.452	0.985	0.0048979852621919	0.0087	0.5764	53386	77258	58749.13
2698411	chr6	rs7760049	34126276	A	G	0.457	0.463	0.987	0.0030952049073025	0.0087	0.7243	53386	77258	58749.13
2722439	chr6	rs9368797	34128090	C	A	0.477	0.483	0.989	-0.0014009809156281	0.0087	0.8736	53386	77258	58749.13
2691416	chr6	rs117770268	34128961	C	T	0.978	0.978	0.973	0.0036034995896235	0.0297	0.9027	53060	77058	58506.7
2696809	chr6	rs1873253	34129523	C	T	0.468	0.474	0.989	0.0004998750416509	0.0087	0.9578	53386	77258	58749.13
2727884	chr6	rs1982825	34129776	T	C	0.454	0.46	0.987	0.0038027603329278	0.0087	0.6607	53386	77258	58749.13
2713586	chr6	rs1982826	34129850	T	C	0.467	0.474	0.99	0.0004998750416509	0.0087	0.9528	53386	77258	58749.13
2723788	chr6	rs9368798	34130019	G	A	0.477	0.483	0.99	-0.0008003201707691	0.0087	0.926	53386	77258	58749.13
2702504	chr6	rs10947479	34131376	A	G	0.47	0.476	0.986	0.0024968801985871	0.0087	0.7731	53386	77258	58749.13
2707290	chr6	rs10947482	34131610	C	A	0.479	0.485	0.992	-0.0012007205765188	0.0087	0.8876	53386	77258	58749.13
2710627	chr6	rs9394191	34131925	G	C	0.456	0.461	0.995	0.0006997551142732	0.0087	0.9362	53386	77258	58749.13
2704210	chr6	rs13219405	34132176	T	A	0.429	0.435	0.99	0.0038027603329278	0.0088	0.6659	53386	77258	58749.13
2724185	chr6	rs13219419	34132205	T	C	0.456	0.461	0.995	0.0003999200213268	0.0087	0.9606	53386	77258	58749.13
2719687	chr6	rs9469723	34132369	A	C	0.447	0.453	0.995	0.0018981972830802	0.0087	0.8231	53386	77258	58749.13
2723340	chr6	rs4713747	34132517	G	T	0.456	0.461	0.995	0.0006997551142732	0.0087	0.9394	53386	77258	58749.13
2694899	chr6	rs4713748	34132636	G	A	0.977	0.977	0.974	0.0156961681063242	0.0293	0.5909	53060	77058	58506.7
2689426	chr6	rs4713749	34132856	T	C	0.447	0.453	0.995	0.001998002662673	0.0087	0.8184	53386	77258	58749.13
2693947	chr6	rs4713750	34132951	C	T	0.447	0.453	0.996	0.001998002662673	0.0087	0.8171	53386	77258	58749.13
2704723	chr6	rs4713751	34133488	C	T	0.429	0.435	0.991	0.0038027603329278	0.0087	0.6626	53386	77258	58749.13
2716223	chr6	rs4713752	34133543	C	T	0.447	0.453	0.996	0.0018981972830802	0.0087	0.8225	53386	77258	58749.13
2701161	chr6	rs4713753	34133600	C	G	0.429	0.435	0.991	0.0038027603329278	0.0087	0.6619	53386	77258	58749.13
2724038	chr6	rs9348932	34133801	G	A	0.456	0.461	0.996	0.0004998750416509	0.0087	0.9517	53386	77258	58749.13
2697946	chr6	rs9348933	34133826	C	A	0.447	0.453	0.996	0.0017983819413794	0.0087	0.8316	53386	77258	58749.13
2723202	chr6	rs9348934	34134014	C	T	0.456	0.461	0.996	0.0006997551142732	0.0087	0.9375	53386	77258	58749.13
2691738	chr6	rs4711376	34134520	G	T	0.447	0.453	0.996	0.001998002662673	0.0087	0.8198	53386	77258	58749.13
2707535	chr6	rs4711377	34134717	A	G	0.456	0.461	0.996	0.0006997551142732	0.0087	0.9366	53386	77258	58749.13
2703475	chr6	rs4711378	34134864	G	T	0.456	0.461	0.996	0.0006997551142732	0.0087	0.9352	53386	77258	58749.13
2716765	chr6	rs4713754	34134877	G	A	0.447	0.453	0.996	0.001998002662673	0.0087	0.8184	53386	77258	58749.13
2689054	chr6	rs4713755	34135235	A	G	0.456	0.461	0.997	0.0005998200719675	0.0087	0.9486	53386	77258	58749.13
2688952	chr6	rs4711379	34135379	A	G	0.447	0.453	0.995	0.0017983819413794	0.0087	0.8401	53386	77258	58749.13
2699447	chr6	rs4711380	34135556	A	G	0.436	0.442	0.992	0.004201162744548	0.0087	0.6282	53386	77258	58749.13
2689676	chr6	rs6904524	34135614	G	A	0.447	0.453	0.995	0.0020977980821461	0.0087	0.8094	53386	77258	58749.13
2695623	chr6	rs6904425	34135744	C	T	0.447	0.453	0.995	0.0020977980821461	0.0087	0.8106	53386	77258	58749.13
2701918	chr6	rs9469724	34136203	C	T	0.447	0.453	0.994	0.0020977980821461	0.0087	0.8085	53386	77258	58749.13
2717028	chr6	rs9469725	34136266	A	C	0.456	0.461	0.994	0.0007996801705642	0.0087	0.9237	53386	77258	58749.13
2725827	chr6	rs9469726	34136325	T	C	0.456	0.461	0.994	0.0007996801705642	0.0087	0.922	53386	77258	58749.13
2724156	chr6	rs9469727	34136457	T	A	0.447	0.453	0.993	0.0020977980821461	0.0087	0.8047	53386	77258	58749.13
2691299	chr6	rs9394194	34136906	G	T	0.456	0.461	0.993	0.0008995952428359	0.0087	0.9153	53386	77258	58749.13
2720138	chr6	rs9357172	34136996	G	T	0.447	0.453	0.992	0.0018981972830802	0.0087	0.8226	53386	77258	58749.13
2693433	chr6	rs9357173	34137058	C	T	0.456	0.461	0.993	0.0008995952428359	0.0087	0.9156	53386	77258	58749.13
2696976	chr6	rs7773829	34137744	T	C	0.446	0.452	0.99	0.0020977980821461	0.0087	0.8053	53386	77258	58749.13
2690744	chr6	rs4711381	34138089	A	G	0.435	0.441	0.987	0.0043007385516922	0.0087	0.6228	53386	77258	58749.13
2717698	chr6	rs4711383	34139058	A	C	0.852	0.854	0.89	-0.0138961051921114	0.0129	0.2812	53386	77258	58749.13
2724850	chr6	rs4711384	34139373	C	T	0.538	0.542	0.973	0.0053954185169075	0.0088	0.5371	53386	77258	58749.13
2714629	chr6	rs113032884	34140164	G	A	0.626	0.622	0.951	-0.008395140788382	0.0092	0.3603	53386	77258	58749.13
2694411	chr6	rs7768766	34140260	A	G	0.512	0.517	0.971	0.0097027754613851	0.0088	0.266	53386	77258	58749.13
2696323	chr6	rs7453901	34140320	A	G	0.535	0.54	0.974	0.0059025456526138	0.0088	0.5008	53386	77258	58749.13
2703736	chr6	rs13218858	34140968	C	T	0.536	0.54	0.974	0.0060019521956343	0.0087	0.495	53386	77258	58749.13
2724083	chr6	rs4711385	34141290	C	T	0.977	0.977	0.97	0.0098018049722602	0.0294	0.7392	53130	77128	58576.7
2721289	chr6	rs9366840	34142273	G	C	0.538	0.542	0.976	0.0065981840282271	0.0087	0.4484	53386	77258	58749.13
2686105	chr6	rs9380416	34142506	C	T	0.532	0.537	0.973	0.0068961666878413	0.0088	0.4277	53386	77258	58749.13
2686891	chr6	rs9380417	34142528	G	T	0.532	0.537	0.973	0.0069954745123864	0.0088	0.4265	53386	77258	58749.13
2723144	chr6	rs12663240	34142540	C	T	0.532	0.537	0.972	0.0072039888485025	0.0088	0.411	53386	77258	58749.13
2688744	chr6	rs9366841	34142755	T	C	0.531	0.536	0.978	0.0062007356416035	0.0087	0.4786	53386	77258	58749.13
2707354	chr6	rs9380418	34142948	T	C	0.556	0.561	0.975	0.0051964749068174	0.0088	0.5546	53386	77258	58749.13
2723184	chr6	rs9366842	34143035	A	G	0.531	0.536	0.978	0.0064988367398296	0.0087	0.4572	53386	77258	58749.13
2684737	chr6	rs870567	34143225	A	G	0.488	0.495	0.966	-0.0014009809156281	0.0088	0.8764	53386	77258	58749.13
2698111	chr6	rs1105695	34143292	A	G	0.534	0.539	0.979	0.0060019521956343	0.0087	0.4922	53386	77258	58749.13
2718387	chr6	rs1106280	34144073	C	T	0.534	0.539	0.977	0.0050969882578437	0.0087	0.5622	53386	77258	58749.13
2695711	chr6	rs56005336	34144189	C	G	0.965	0.967	0.909	-0.0663962456396854	0.0248	0.00739	53386	77258	58749.13
2711083	chr6	rs114295350	34144730	C	T	0.965	0.967	0.909	-0.066300071757232	0.0248	0.007439	53386	77258	58749.13
2715774	chr6	rs4713758	34145361	A	G	0.527	0.531	0.973	0.0063001125484799	0.0087	0.4706	53386	77258	58749.13
2725146	chr6	rs1966239	34145826	C	G	0.535	0.539	0.974	0.0049974917102918	0.0087	0.5672	53386	77258	58749.13
2701753	chr6	rs9368801	34146173	G	C	0.534	0.539	0.973	0.0049974917102918	0.0088	0.5701	53386	77258	58749.13
2705038	chr6	rs77459327	34146374	C	T	0.977	0.977	0.967	-0.0001000050003333	0.0294	0.9986	53130	77128	58576.7
2690469	chr6	rs74910661	34146415	C	T	0.916	0.917	0.941	-0.0191012733024012	0.016	0.2314	53386	77258	58749.13
2708652	chr6	rs9380420	34146693	C	T	0.958	0.958	0.749	0.0180952882690919	0.0249	0.4684	53386	77258	58749.13
2719079	chr6	rs114078082	34146811	G	A	0.964	0.966	0.912	-0.0669948688242784	0.0244	0.00605	53386	77258	58749.13
2726363	chr6	rs7740253	34147276	G	A	0.49	0.498	0.959	-0.0026033858701149	0.0088	0.77	53386	77258	58749.13
2688276	chr6	rs1889119	34147549	A	G	0.534	0.539	0.969	0.0044998604248922	0.0088	0.6051	53386	77258	58749.13
2692318	chr6	rs1539514	34148449	C	T	0.558	0.563	0.965	0.0052959516591825	0.0088	0.5493	53386	77258	58749.13
2685478	chr6	rs1187126	34148997	A	T	0.166	0.163	0.938	0.013202462677756	0.012	0.2723	53386	77258	58749.13
2725512	chr6	rs140614707	34149173	T	C	0.916	0.917	0.936	-0.0187955345843259	0.016	0.2425	53386	77258	58749.13
2727758	chr6	rs7770957	34149219	T	C	0.972	0.972	0.946	-0.000200020002667	0.0272	0.9938	53130	77128	58576.7
2685899	chr6	rs1187124	34149239	T	C	0.523	0.517	0.923	0.0032048589489113	0.009	0.7242	53386	77258	58749.13
2711355	chr6	rs1187123	34149269	A	G	0.627	0.62	0.938	0.0025966258472659	0.0092	0.7811	53386	77258	58749.13
2700380	chr6	rs117174730	34149607	C	T	0.977	0.977	0.961	-0.006199175242821	0.0293	0.8323	53130	77128	58576.7
2726023	chr6	rs76412020	34149938	T	C	0.951	0.953	0.877	-0.0623968162257107	0.0214	0.003569	53386	77258	58749.13
2711656	chr6	rs1187122	34150158	C	T	0.0884	0.0876	0.934	0.0090984829852593	0.0157	0.5627	53386	77258	58749.13
2714575	chr6	rs1187121	34150372	C	G	0.61	0.603	0.941	0.004001981379298	0.0091	0.6592	53386	77258	58749.13
2686357	chr6	rs139599289	34151395	A	T	0.951	0.953	0.875	-0.0628013642021005	0.0214	0.003392	53386	77258	58749.13
2706384	chr6	rs10807135	34151564	A	G	0.842	0.842	0.724	0.0155977206230546	0.014	0.2654	53386	77258	58749.13
2720316	chr6	rs9394196	34151952	T	C	0.507	0.506	0.74	0.0133011462391285	0.01	0.1851	53386	77258	58749.13
2702764	chr6	rs114922054	34152725	G	A	0.953	0.952	0.709	0.016296487966892	0.0243	0.5017	53386	77258	58749.13
2702833	chr6	rs73744842	34152991	G	C	0.901	0.902	0.934	-0.0170952954286372	0.0149	0.2525	53386	77258	58749.13
2704145	chr6	rs7744288	34153441	G	A	0.983	0.983	0.936	0.0110981866660334	0.0353	0.7543	49996	69980	54483.85
2716138	chr6	rs2797959	34153652	A	G	0.552	0.548	0.931	-0.0031950988965408	0.009	0.7181	53386	77258	58749.13
2721918	chr6	rs141604279	34153882	G	A	0.971	0.972	0.954	-0.0117993392160431	0.0266	0.656	53386	77258	58749.13
2706768	chr6	rs117658820	34154305	A	T	0.971	0.972	0.954	-0.0110002818588653	0.0266	0.6776	53386	77258	58749.13
2724847	chr6	rs9469737	34154446	G	A	0.985	0.985	0.93	-0.0049019951702315	0.0392	0.9006	47793	67522	52346.56
2715946	chr6	rs111987589	34154960	C	T	0.105	0.105	0.933	0.0138042809763971	0.0145	0.3422	53386	77258	58749.13
2704556	chr6	rs112496462	34155071	G	A	0.983	0.982	0.933	0.0090984829852593	0.0354	0.7967	50252	70110	54656.29
2689546	chr6	rs1776880	34155988	C	T	0.581	0.576	0.929	0.0023971245997214	0.0091	0.7901	53386	77258	58749.13
2701896	chr6	rs1776881	34156323	T	C	0.482	0.477	0.932	-0.0028039273327342	0.0089	0.7502	53386	77258	58749.13
2691527	chr6	rs1776882	34156360	A	G	0.635	0.629	0.928	-0.000200020002667	0.0093	0.9856	53386	77258	58749.13
2700822	chr6	rs1776883	34156444	C	T	0.482	0.477	0.933	-0.0028039273327342	0.0089	0.7517	53386	77258	58749.13
2699819	chr6	rs115975649	34156567	G	A	0.971	0.973	0.923	-0.0618966805401821	0.0272	0.0227	53386	77258	58749.13
2706839	chr6	rs1776884	34156970	T	C	0.451	0.448	0.934	-0.0074980401773571	0.009	0.4051	53386	77258	58749.13
2703878	chr6	rs1776885	34156978	C	T	0.48	0.475	0.932	-0.0012007205765188	0.0089	0.8976	53386	77258	58749.13
2708096	chr6	rs114355919	34157315	G	T	0.971	0.973	0.925	-0.061003443560332	0.0271	0.02428	53386	77258	58749.13
2710717	chr6	rs1109257	34157461	G	A	0.961	0.962	0.955	0.0087020272939009	0.0229	0.704	53386	77258	58749.13
2712624	chr6	rs1776888	34158331	T	G	0.48	0.475	0.937	-0.0014009809156281	0.0089	0.8759	53386	77258	58749.13
2705159	chr6	rs61736202	34158343	C	T	0.971	0.973	0.927	-0.0615988462189574	0.0271	0.02302	53386	77258	58749.13
2717726	chr6	rs7771056	34158437	C	T	0.885	0.885	0.941	-0.0098988321792475	0.0139	0.4757	53386	77258	58749.13
2717762	chr6	rs13437578	34158455	G	A	0.985	0.985	0.931	-0.0031950988965408	0.0391	0.9353	48138	67737	52611.47
2716974	chr6	rs1759634	34158972	A	T	0.54	0.535	0.841	0.0047984689115734	0.0094	0.6105	53386	77258	58749.13
2710255	chr6	rs1776889	34159166	G	T	0.508	0.503	0.928	-0.001100605444033	0.009	0.9056	53386	77258	58749.13
2710714	chr6	rs6942256	34159310	C	T	0.868	0.868	0.935	0.0017983819413794	0.0132	0.8929	53386	77258	58749.13
2685961	chr6	rs6457762	34159419	T	C	0.831	0.832	0.874	-0.0034961042567088	0.0123	0.7766	53386	77258	58749.13
2688969	chr6	rs6457763	34159436	T	C	0.871	0.871	0.928	0.0008995952428359	0.0133	0.9446	53386	77258	58749.13
2718713	chr6	rs6457764	34159456	C	A	0.872	0.872	0.929	-0.0001000050003333	0.0134	0.9949	53386	77258	58749.13
2710519	chr6	rs6457765	34160945	G	A	0.864	0.867	0.962	-0.0132980281439898	0.0129	0.3021	53386	77258	58749.13
