## Supplementary material for "Characterization of shared and ancestry-specific signals driving complex traits using multi-ancestry fine-mapping": s2_gwas_temp.txt (part 4 of 4)

Unnamed: 0	chrom	ID	pos	A1	A2	FCAS	FCON	IMPINFO	BETA	SE	P	NCAS	NCON	NEFF
2437150	chr6	rs115740813	32560534	A	T	0.879	0.888	0.609	-0.0127003085782322	0.0356	0.722	11451	12803	11413.81
2435975	chr6	rs35118762	32560631	C	T	0.873	0.87	0.855	0.0133998200630165	0.0306	0.6627	10904	12263	10870.33
2414105	chr6	rs34928543	32560695	G	C	0.877	0.874	0.833	0.0118989261570991	0.0315	0.7068	10904	12263	10870.33
2437207	chr6	rs28366293	32560711	T	C	0.895	0.897	0.574	0.0471030274686428	0.0404	0.244	10904	12263	10870.33
2406434	chr6	rs28366296	32560727	C	A	0.839	0.837	0.627	0.0341985075799122	0.033	0.3002	10904	12263	10870.33
2448094	chr6	rs36083025	32560749	A	T	0.949	0.945	0.507	0.0859024290007033	0.059	0.1456	10904	12263	10870.33
2430072	chr6	rs9270562	32560757	G	T	0.567	0.584	0.548	-0.0145960053074092	0.0251	0.5603	11451	12803	11413.81
2410967	chr6	rs2760975	32560771	G	A	0.892	0.89	0.426	0.042503779526724	0.0452	0.3464	10904	12263	10870.33
2435729	chr6	rs2760976	32560839	C	T	0.927	0.922	0.705	0.0320992618599997	0.0419	0.4441	10904	12263	10870.33
2419684	chr6	rs28366298	32560859	A	C	0.84	0.839	0.576	0.0371030879515023	0.0336	0.2685	11451	12803	11413.81
2429269	chr6	rs28366300	32560875	C	T	0.883	0.883	0.554	0.0219962978718961	0.04	0.5831	10904	12263	10870.33
2444014	chr6	rs28366302	32560934	G	C	0.789	0.79	0.663	0.0168964476597299	0.0283	0.5506	11451	12803	11413.81
2433978	chr6	rs9270576	32561068	C	T	0.739	0.751	0.457	-0.0236986067778773	0.0304	0.4354	11451	12803	11413.81
2423267	chr6	rs9270578	32561093	G	A	0.612	0.626	0.589	-0.019203206984436	0.0246	0.4335	11451	12803	11413.81
2447621	chr6	rs9270579	32561098	A	T	0.328	0.345	0.556	-0.0145960053074092	0.0273	0.5912	11451	12803	11413.81
2412955	chr6	rs9270580	32561123	T	C	0.461	0.466	0.624	-0.015895669405385	0.0236	0.4997	11451	12803	11413.81
2426666	chr6	rs28366311	32561137	C	G	0.919	0.918	0.549	0.06259914175652	0.0471	0.1834	10904	12263	10870.33
2420415	chr6	rs35074855	32561140	C	G	0.953	0.955	0.324	0.0123039944561641	0.0749	0.8693	11451	12803	11413.81
2432770	chr6	rs28366312	32561175	T	C	0.867	0.863	0.602	0.0505980527630914	0.0349	0.1465	11451	12803	11413.81
2428359	chr6	rs28366313	32561186	G	A	0.852	0.848	0.622	0.0361004656247227	0.0332	0.2767	11451	12803	11413.81
2445817	chr6	rs28366314	32561201	A	G	0.871	0.866	0.641	0.0324962313421326	0.0345	0.3461	11451	12803	11413.81
2446555	chr6	rs28366315	32561207	C	T	0.831	0.829	0.648	0.031799009548949	0.0311	0.3065	11451	12803	11413.81
2443538	chr6	rs75976095	32561250	A	G	0.771	0.782	0.716	-0.013399371963117	0.0258	0.6055	11451	12803	11413.81
2445846	chr6	rs9270584	32561277	C	T	0.263	0.269	0.657	-0.0130953713122409	0.0265	0.6215	11451	12803	11413.81
2427552	chr6	rs9270587	32561305	T	G	0.315	0.33	0.58	-0.0050024916227914	0.0269	0.8527	11451	12803	11413.81
2422224	chr6	rs9270588	32561327	C	T	0.358	0.371	0.744	-0.0092022107647994	0.0228	0.6879	10904	12263	10870.33
2441314	chr6	rs35265698	32561334	C	G	0.878	0.875	0.939	0.0172994970780611	0.03	0.5649	10904	12263	10870.33
2446941	chr6	rs9270589	32561390	C	T	0.547	0.552	0.701	-0.0186019483996616	0.0222	0.4022	11451	12803	11413.81
2442375	chr6	rs7753335	32561404	A	C	0.862	0.873	0.688	-0.028399474521698	0.032	0.3761	11451	12803	11413.81
2447303	chr6	rs34350244	32561465	C	T	0.877	0.873	0.91	0.0188021269625962	0.0302	0.5321	10904	12263	10870.33
2432445	chr6	rs35294087	32561466	A	G	0.877	0.874	0.915	0.0172994970780611	0.0302	0.5654	10904	12263	10870.33
2414603	chr6	rs28366319	32561495	G	A	0.687	0.691	0.77	0.0160997014894237	0.0229	0.4804	11451	12803	11413.81
2409948	chr6	rs34553045	32561565	T	C	0.95	0.948	0.585	-0.0127003085782322	0.0548	0.8174	10904	12263	10870.33
2437964	chr6	rs35371668	32561638	C	T	0.933	0.929	0.666	0.03649585023784	0.0447	0.4142	10904	12263	10870.33
2420037	chr6	rs9270599	32561656	G	A	0.435	0.437	0.68	-0.0183982139464423	0.0228	0.4201	11451	12803	11413.81
2446370	chr6	rs34647096	32561681	G	A	0.891	0.887	0.845	0.0124027667170427	0.0331	0.7073	10904	12263	10870.33
2445847	chr6	rs9270600	32561693	C	T	0.82	0.817	0.69	-0.0116981574124923	0.0293	0.69	10904	12263	10870.33
2429021	chr6	rs28366328	32561766	A	G	0.688	0.692	0.774	0.0183996828453635	0.0228	0.4205	11451	12803	11413.81
2420091	chr6	rs116651290	32561772	C	T	0.975	0.974	0.552	-0.0596969272581274	0.0907	0.5104	10461	11803	10418.83
2435566	chr6	rs9270602	32561794	C	G	0.193	0.197	0.721	-0.0191012733024012	0.0277	0.4915	11451	12803	11413.81
2443002	chr6	rs28366331	32561880	T	G	0.85	0.847	0.628	0.0326994961630157	0.033	0.3224	11451	12803	11413.81
2425249	chr6	rs28366332	32561885	C	A	0.862	0.858	0.593	0.0323026073786261	0.035	0.3571	11451	12803	11413.81
2426034	chr6	rs28366333	32561887	G	C	0.888	0.882	0.547	0.047799197133273	0.0397	0.2276	11451	12803	11413.81
2409722	chr6	rs534705706	32562023	G	A	0.707	0.714	0.352	-0.003797200248385	0.0348	0.9121	10904	12263	10870.33
2414564	chr6	rs17191234	32564681	A	C	0.69	0.691	0.733	0.0189983824093147	0.0236	0.4224	11451	12803	11413.81
2424585	chr6	rs35477995	32564712	C	G	0.895	0.898	0.494	-0.015702643727291	0.0451	0.7281	9914	11263	9875.35
2416253	chr6	rs28366341	32564784	G	C	0.715	0.717	0.734	0.0194005857039748	0.0243	0.4245	11451	12803	11413.81
2422428	chr6	rs28366344	32564813	T	C	0.66	0.661	0.772	0.0167981182758809	0.0224	0.4542	11451	12803	11413.81
2415856	chr6	rs35372932	32564985	C	T	0.768	0.779	0.746	-0.0123965203365513	0.0253	0.6245	11451	12803	11413.81
2446535	chr6	rs28366353	32565004	A	G	0.662	0.664	0.769	0.0173977771764203	0.0225	0.4384	11451	12803	11413.81
2407052	chr6	rs28366355	32565056	T	G	0.838	0.832	0.678	0.0402970567645369	0.0317	0.204	10904	12263	10870.33
2429699	chr6	rs9270614	32565115	C	A	0.627	0.641	0.633	-0.0232993336544035	0.0238	0.3282	11451	12803	11413.81
2412961	chr6	rs28366358	32565164	A	G	0.905	0.904	0.429	0.059701843246044	0.05	0.2325	10904	12263	10870.33
2432142	chr6	rs28366359	32565169	C	T	0.901	0.897	0.59	0.0499038295281839	0.0415	0.2294	10904	12263	10870.33
2446024	chr6	rs28366362	32565213	T	C	0.656	0.656	0.771	0.0219962978718961	0.0223	0.3239	11451	12803	11413.81
2444726	chr6	rs9270622	32565329	C	T	0.219	0.226	0.76	-0.0005001250416822	0.0261	0.9835	11451	12803	11413.81
2438896	chr6	rs9270623	32565331	A	C	0.822	0.82	0.723	-0.0159972768350078	0.0288	0.5786	10904	12263	10870.33
2433124	chr6	rs28366363	32565355	G	A	0.918	0.921	0.809	0.0366983037826737	0.0387	0.3423	10904	12263	10870.33
2435263	chr6	rs9270624	32565413	G	C	0.22	0.228	0.755	-0.0010005003335835	0.0262	0.9692	11451	12803	11413.81
2447878	chr6	rs199707618	32565437	G	A	0.919	0.923	0.499	0.0166014304974254	0.0475	0.7267	11451	12803	11413.81
2410379	chr6	rs2760981	32565465	G	A	0.563	0.579	0.544	0.0177023841130051	0.0258	0.4916	10904	12263	10870.33
2419457	chr6	rs9270650	32565854	C	T	0.219	0.227	0.759	-0.0006001800720324	0.0261	0.9823	11451	12803	11413.81
2433004	chr6	rs9270651	32565884	C	T	0.567	0.572	0.751	-0.0226035462098532	0.0216	0.2965	11451	12803	11413.81
2447140	chr6	rs9270652	32565905	C	T	0.568	0.574	0.751	-0.0222047099881925	0.0216	0.3042	11451	12803	11413.81
2434278	chr6	rs9270653	32565940	G	A	0.571	0.578	0.745	-0.0225012653465135	0.0217	0.3001	11451	12803	11413.81
2437872	chr6	rs28383172	32565979	A	G	0.918	0.921	0.819	0.036997088886122	0.0385	0.3372	10904	12263	10870.33
2410002	chr6	rs9270656	32566011	C	A	0.181	0.186	0.779	-0.0085968472255182	0.0275	0.7551	11451	12803	11413.81
2435327	chr6	rs9270657	32566021	T	G	0.566	0.573	0.748	-0.0229002198863326	0.0217	0.2895	11451	12803	11413.81
2411602	chr6	rs9270658	32566072	T	C	0.743	0.754	0.531	-0.0025031302181184	0.0283	0.9309	11451	12803	11413.81
2432386	chr6	rs9270663	32566101	A	G	0.569	0.576	0.746	-0.023002541565316	0.0217	0.2886	11451	12803	11413.81
2421559	chr6	rs9270664	32566149	G	A	0.475	0.473	0.774	0.0121953336998771	0.0212	0.5638	11451	12803	11413.81
2417531	chr6	rs11754183	32566156	G	A	0.768	0.779	0.747	-0.0124977728299804	0.0252	0.6203	11451	12803	11413.81
2426135	chr6	rs9270665	32566232	G	T	0.821	0.816	0.733	-0.0168003386783461	0.0286	0.5574	10904	12263	10870.33
2442780	chr6	rs4599680	32566294	T	C	0.822	0.819	0.724	-0.0145960053074092	0.0288	0.6121	10904	12263	10870.33
2435051	chr6	rs2760985	32566398	G	A	0.916	0.91	0.818	-0.0114958245134845	0.0381	0.7624	10904	12263	10870.33
2443869	chr6	rs115808351	32566657	A	G	0.949	0.949	0.445	-0.0119005312583873	0.0655	0.8554	10428	10245	10100.03
2437534	chr6	rs35820711	32566809	T	G	0.842	0.85	0.747	-0.0278029446620889	0.0293	0.3432	11451	12803	11413.81
2438413	chr6	rs111665670	32567065	G	A	0.949	0.946	0.53	-0.040197189751413	0.0694	0.5625	8124	9238	7976.46
2439373	chr6	rs687308	32567256	C	T	0.875	0.872	0.899	0.0147999386115992	0.0303	0.6241	10904	12263	10870.33
2425199	chr6	rs10947310	32567379	A	G	0.887	0.892	0.519	-0.0255024404124231	0.0398	0.5209	11451	12803	11413.81
2416752	chr6	rs150373264	32567384	A	G	0.909	0.912	0.672	0.0004998750416509	0.0387	0.9888	11451	12803	11413.81
2418918	chr6	rs590999	32567508	G	A	0.841	0.844	0.661	-0.013004189135254	0.031	0.674	10904	12263	10870.33
2428661	chr6	rs9689836	32567603	A	T	0.743	0.752	0.756	-0.0163021610829842	0.0244	0.5023	11451	12803	11413.81
2428632	chr6	rs139663859	32567656	T	C	0.945	0.946	0.712	0.0539008916487975	0.0479	0.26	10904	12263	10870.33
2429160	chr6	rs117023022	32567751	T	G	0.976	0.975	0.622	-0.0525045539821493	0.0878	0.55	10461	11803	10418.83
2439032	chr6	rs74587827	32567757	G	A	0.457	0.466	0.741	-0.0217958123704574	0.0219	0.3185	11451	12803	11413.81
2418095	chr6	rs592362	32567795	A	G	0.713	0.711	0.72	-0.0113036461713921	0.0239	0.6365	11451	12803	11413.81
2412884	chr6	rs28752490	32567897	G	A	0.762	0.76	0.82	0.0273038345273452	0.0245	0.2668	11451	12803	11413.81
2434344	chr6	rs28752491	32568127	G	C	0.896	0.899	0.675	0.0565977011143899	0.0379	0.1357	10904	12263	10870.33
2421171	chr6	rs7450706	32568139	C	T	0.851	0.86	0.644	-0.0183982139464423	0.0318	0.5636	11451	12803	11413.81
2420325	chr6	rs35117964	32568146	A	G	0.893	0.889	0.65	0.0147999386115992	0.0379	0.697	10904	12263	10870.33
2409369	chr6	rs11752186	32568672	G	A	0.81	0.821	0.657	-0.004701032558649	0.0288	0.8709	11451	12803	11413.81
2410564	chr6	rs11752154	32568678	C	A	0.906	0.911	0.433	-0.0216016445577609	0.047	0.6455	11451	12803	11413.81
2421934	chr6	rs9270761	32568685	C	T	0.685	0.694	0.467	-0.001300845733048	0.0288	0.9644	11451	12803	11413.81
2425380	chr6	rs181584777	32568709	G	A	0.944	0.945	0.46	0.0723020567553947	0.0576	0.2096	10904	12263	10870.33
2445903	chr6	rs9270782	32569119	A	G	0.664	0.678	0.509	-0.017502275136142	0.0271	0.5175	11451	12803	11413.81
2427681	chr6	rs193243151	32569394	C	A	0.983	0.983	0.503	-0.0878044186367746	0.1177	0.4558	8609	10843	9154.31
2448083	chr6	rs11752754	32569500	C	T	0.768	0.779	0.749	-0.0122952780941516	0.0252	0.625	11451	12803	11413.81
2436706	chr6	rs28510673	32569506	G	T	0.949	0.946	0.531	-0.0399994162638657	0.0693	0.5637	8124	9238	7976.46
2428558	chr6	rs28567460	32569513	G	C	0.949	0.946	0.532	-0.0399994162638657	0.0693	0.5644	8124	9238	7976.46
2442426	chr6	rs9270805	32569556	T	A	0.219	0.226	0.764	-0.0001000050003333	0.0261	0.997	11451	12803	11413.81
2433775	chr6	rs9270809	32569608	G	A	0.241	0.251	0.725	0.001998002662673	0.026	0.94	11451	12803	11413.81
2428270	chr6	rs11757382	32569637	A	C	0.726	0.734	0.745	-0.0114958245134845	0.0241	0.6337	11451	12803	11413.81
2420279	chr6	rs2647060	32569667	G	T	0.919	0.923	0.856	0.0369007163483657	0.0383	0.335	10904	12263	10870.33
2439466	chr6	rs28605404	32569687	A	G	0.949	0.946	0.531	-0.0391983134041576	0.0693	0.5714	8124	9238	7976.46
2438632	chr6	rs477515	32569691	G	A	0.789	0.791	0.93	0.0246048038572487	0.0243	0.312	11451	12803	11413.81
2446728	chr6	rs6938928	32569711	T	C	0.87	0.876	0.535	-0.0130953713122409	0.037	0.7229	11451	12803	11413.81
2413025	chr6	rs9270813	32569790	C	T	0.219	0.226	0.764	-0.0001000050003333	0.0261	0.9971	11451	12803	11413.81
2414531	chr6	rs9270816	32569879	T	G	0.219	0.226	0.764	-0.0001000050003333	0.0261	0.9972	11451	12803	11413.81
2416340	chr6	rs9270817	32569911	A	G	0.219	0.226	0.764	-0.0005001250416822	0.0261	0.9851	11451	12803	11413.81
2430277	chr6	rs116763083	32569932	T	A	0.983	0.983	0.556	-0.13130530077799	0.1045	0.209	10461	11803	10418.83
2442937	chr6	rs41489451	32569948	G	T	0.986	0.986	0.524	-0.0722051682492376	0.1412	0.6093	8286	8086	7949.53
2431682	chr6	rs9270819	32569972	T	C	0.261	0.272	0.641	0.001099395443301	0.0269	0.9674	11451	12803	11413.81
2415554	chr6	rs9270824	32570055	T	G	0.356	0.367	0.56	0.0004998750416509	0.0265	0.9849	11451	12803	11413.81
2437135	chr6	rs13191764	32570110	T	A	0.933	0.937	0.711	0.0093957216403621	0.0442	0.8309	10904	12263	10870.33
2430415	chr6	rs2516051	32570184	C	T	0.856	0.85	0.795	0.0254045542217263	0.0309	0.4108	10904	12263	10870.33
2422039	chr6	rs34039593	32570311	T	G	0.896	0.893	0.825	0.0106035827841911	0.0341	0.7565	10904	12263	10870.33
2414702	chr6	rs9270836	32570325	A	G	0.249	0.256	0.704	-0.0121029460677457	0.0259	0.6422	11451	12803	11413.81
2444721	chr6	rs2516050	32570352	G	A	0.488	0.504	0.681	-0.0222967349986103	0.0226	0.3221	11451	12803	11413.81
2441950	chr6	rs9270839	32570375	A	C	0.277	0.286	0.648	-0.0194988734340555	0.0262	0.4572	11451	12803	11413.81
2434267	chr6	rs2516049	32570400	T	C	0.893	0.879	0.701	0.0392014821991368	0.0366	0.2843	10904	12263	10870.33
2439757	chr6	rs2454138	32570401	G	A	0.901	0.894	0.637	0.0239996896478807	0.0398	0.5464	10904	12263	10870.33
2427596	chr6	rs2647063	32570439	G	C	0.922	0.925	0.838	0.0381047060335456	0.0393	0.332	10904	12263	10870.33
2443935	chr6	rs9270842	32570461	C	T	0.219	0.226	0.763	-0.0004000800213396	0.0261	0.9874	11451	12803	11413.81
2410261	chr6	rs72847591	32570494	C	T	0.949	0.946	0.532	-0.0398016818829366	0.0693	0.5653	8124	9238	7976.46
2423924	chr6	rs9270844	32570550	T	G	0.233	0.241	0.729	-0.0127003085782322	0.026	0.6242	11451	12803	11413.81
2422260	chr6	rs9270845	32570571	T	C	0.274	0.285	0.656	-0.0144032303107437	0.0262	0.5814	11451	12803	11413.81
2430291	chr6	rs9270847	32570602	G	T	0.294	0.308	0.629	-0.0054045784588597	0.0263	0.8372	11451	12803	11413.81
2428210	chr6	rs9270848	32570609	C	T	0.288	0.302	0.63	-0.0074980401773571	0.0264	0.7771	11451	12803	11413.81
2430789	chr6	rs9270850	32570717	G	A	0.222	0.23	0.757	-0.0052035148315978	0.026	0.8412	11451	12803	11413.81
2429860	chr6	rs9270852	32570797	G	A	0.304	0.319	0.618	-0.004198802647333	0.0264	0.8745	11451	12803	11413.81
2439316	chr6	rs678770	32570817	T	A	0.782	0.787	0.592	-0.0128015918372089	0.0292	0.661	10904	12263	10870.33
2417429	chr6	rs9270856	32570839	A	G	0.324	0.339	0.589	-0.0113036461713921	0.0264	0.6687	11451	12803	11413.81
2426677	chr6	rs556025	32570880	C	T	0.787	0.788	0.891	0.0235016597850914	0.0247	0.3403	11451	12803	11413.81
2447261	chr6	rs9270859	32570894	T	C	0.221	0.229	0.758	-0.0054950702819798	0.026	0.8335	11451	12803	11413.81
2407197	chr6	rs9270861	32570979	G	A	0.787	0.798	0.499	-0.017502275136142	0.0319	0.5831	10904	12263	10870.33
2447682	chr6	rs9270865	32571011	G	C	0.225	0.234	0.747	-0.0049019951702315	0.026	0.85	11451	12803	11413.81
2422655	chr6	rs9270866	32571043	G	A	0.222	0.23	0.757	-0.006199175242821	0.026	0.8108	11451	12803	11413.81
2441845	chr6	rs2647066	32571122	C	T	0.884	0.879	0.824	0.0135971385060249	0.0325	0.6748	10904	12263	10870.33
2445833	chr6	rs9270874	32571227	G	A	0.221	0.229	0.759	-0.0058973552660839	0.026	0.8204	11451	12803	11413.81
2443961	chr6	rs28409699	32571295	C	T	0.948	0.944	0.523	-0.0431998193062192	0.0691	0.5316	8124	9238	7976.46
2419705	chr6	rs189345292	32571354	A	G	0.664	0.675	0.371	-0.0147989665120717	0.0321	0.6458	11451	12803	11413.81
2447376	chr6	rs543504257	32571403	A	C	0.679	0.694	0.365	-0.0523991687992084	0.0332	0.1144	10904	12263	10870.33
2415544	chr6	rs548090778	32571562	C	A	0.687	0.689	0.4	0.0509972505709038	0.032	0.1116	10904	12263	10870.33
2406396	chr6	rs4380799	32571864	T	G	0.688	0.691	0.364	-0.0093031403261444	0.0331	0.7797	11451	12803	11413.81
2439951	chr6	rs9270894	32571872	A	G	0.65	0.661	0.467	-0.0394999521368577	0.028	0.158	11451	12803	11413.81
2442131	chr6	rs9270895	32571873	C	T	0.486	0.501	0.454	-0.0108991808690006	0.0277	0.693	11451	12803	11413.81
2415975	chr6	rs9270896	32571876	A	G	0.682	0.688	0.414	-0.0334016766340304	0.0314	0.2884	10904	12263	10870.33
2422499	chr6	rs9270898	32571903	T	C	0.51	0.517	0.491	0.0014988761237359	0.0266	0.9555	11451	12803	11413.81
2409368	chr6	rs17425622	32571961	T	C	0.917	0.909	0.689	-0.0029042131473898	0.0397	0.9408	11451	12803	11413.81
2445375	chr6	rs9270902	32571962	A	G	0.257	0.263	0.792	-0.0038975857287134	0.0243	0.874	11451	12803	11413.81
2441026	chr6	rs585305	32572048	G	T	0.842	0.841	0.717	0.0165030720990143	0.0303	0.5857	11451	12803	11413.81
2447190	chr6	rs9270907	32572082	C	T	0.287	0.298	0.72	-0.0054045784588597	0.0246	0.8263	11451	12803	11413.81
2419901	chr6	rs34102154	32572106	G	A	0.742	0.754	0.801	-0.0058973552660839	0.0238	0.8054	11451	12803	11413.81
2443900	chr6	rs585669	32572113	G	A	0.54	0.545	0.811	0.0062007356416035	0.0209	0.7682	11451	12803	11413.81
2444055	chr6	rs9270908	32572148	G	A	0.238	0.242	0.829	-0.0108991808690006	0.0243	0.6524	11451	12803	11413.81
2414116	chr6	rs4382332	32572155	T	C	0.957	0.955	0.647	-0.0378991867540796	0.0613	0.5372	9571	10777	9467.12
2408377	chr6	rs9270909	32572179	A	G	0.243	0.246	0.822	-0.0115969858456632	0.0243	0.6319	11451	12803	11413.81
2413245	chr6	rs9270911	32572202	C	T	0.56	0.563	0.76	-0.0022024235552	0.0217	0.9208	11451	12803	11413.81
2447966	chr6	rs2858870	32572251	T	C	0.95	0.953	0.761	0.0167981182758809	0.0538	0.7545	10904	12263	10870.33
2421527	chr6	rs28707773	32572278	C	A	0.931	0.927	0.451	-0.0033957590691798	0.0546	0.9509	11451	12803	11413.81
2430518	chr6	rs586610	32572311	T	C	0.836	0.832	0.702	0.0199986865066891	0.0302	0.5077	11451	12803	11413.81
2417581	chr6	rs9270921	32572326	C	T	0.303	0.319	0.698	-0.0069037763167944	0.0247	0.7789	11451	12803	11413.81
2427285	chr6	rs9270922	32572388	T	C	0.223	0.229	0.857	-0.0101008421794295	0.0244	0.6779	11451	12803	11413.81
2429784	chr6	rs9270926	32572435	C	A	0.318	0.331	0.671	-0.0074980401773571	0.0249	0.7645	11451	12803	11413.81
2435132	chr6	rs9270928	32572461	G	T	0.231	0.24	0.771	-0.0121029460677457	0.0254	0.6329	11451	12803	11413.81
2420359	chr6	rs9270931	32572547	A	T	0.21	0.214	0.907	-0.0001000050003333	0.0242	0.9981	11451	12803	11413.81
2439031	chr6	rs2858869	32572666	A	G	0.92	0.924	0.863	0.0274984287018097	0.0387	0.4767	10904	12263	10870.33
2425720	chr6	rs9270934	32572695	G	C	0.211	0.215	0.9	-0.0005001250416822	0.0243	0.9852	11451	12803	11413.81
2435916	chr6	rs9270935	32572701	A	G	0.212	0.216	0.896	-0.0001000050003333	0.0243	0.9966	11451	12803	11413.81
2412752	chr6	rs28638783	32572737	G	A	0.959	0.958	0.78	-0.0403950023610502	0.0625	0.5177	7991	9187	7882.15
2438381	chr6	rs115673262	32572742	C	G	0.94	0.944	0.764	0.0100988346774146	0.0455	0.8241	10904	12263	10870.33
2444006	chr6	rs9270937	32572757	A	G	0.217	0.223	0.881	-0.0019018072895963	0.0243	0.9391	11451	12803	11413.81
2412922	chr6	rs9270949	32572975	T	C	0.443	0.45	0.577	0.0069954745123864	0.0249	0.7788	11451	12803	11413.81
2416496	chr6	rs144453041	32573025	A	G	0.945	0.948	0.595	0.0107025231331357	0.054	0.8434	10904	12263	10870.33
2432502	chr6	rs36022997	32573361	A	C	0.96	0.959	0.793	-0.0394999521368577	0.063	0.5302	7991	9187	7882.15
2441201	chr6	rs601945	32573415	A	G	0.908	0.9	0.773	-0.007296555232638	0.0375	0.8447	11451	12803	11413.81
2407952	chr6	rs74812635	32573539	G	C	0.795	0.795	0.771	-0.0021022080918702	0.0259	0.9346	11451	12803	11413.81
2421900	chr6	rs602457	32573562	T	C	0.942	0.935	0.557	-0.0226035462098532	0.0532	0.6706	10904	12263	10870.33
2440183	chr6	rs9270970	32573574	C	T	0.245	0.257	0.789	-0.0004000800213396	0.0245	0.9883	11451	12803	11413.81
2446018	chr6	rs9270971	32573598	T	C	0.209	0.213	0.907	0.0	0.0243	0.9984	11451	12803	11413.81
2412014	chr6	rs75324027	32573629	A	G	0.672	0.671	0.819	0.0026963615477425	0.0218	0.9022	11451	12803	11413.81
2446872	chr6	rs9270977	32573748	A	G	0.209	0.213	0.91	9.99950003332973e-05	0.0242	0.9958	11451	12803	11413.81
2425397	chr6	rs9270979	32573780	A	G	0.209	0.213	0.91	0.0001999800026662	0.0242	0.9945	11451	12803	11413.81
2435979	chr6	rs614348	32573877	T	C	0.765	0.761	0.855	0.0244974716003874	0.0241	0.3089	11451	12803	11413.81
2447010	chr6	rs72850021	32573895	A	G	0.96	0.959	0.798	-0.0396039865931634	0.0629	0.5295	7991	9187	7882.15
2425056	chr6	rs117030384	32573945	A	T	0.968	0.97	0.599	0.0126990249774084	0.0685	0.8532	10904	12263	10870.33
2406428	chr6	rs2647072	32573950	G	T	0.953	0.956	0.686	0.0278972284172359	0.0565	0.6211	10904	12263	10870.33
2445661	chr6	rs9270984	32573991	T	G	0.183	0.185	0.911	-0.0068030886197391	0.0255	0.7887	11451	12803	11413.81
2438240	chr6	rs2647073	32574014	A	C	0.92	0.924	0.867	0.0273038345273452	0.0386	0.4788	10904	12263	10870.33
2432263	chr6	rs9270985	32574027	T	C	0.209	0.213	0.912	0.0001999800026662	0.0242	0.9928	11451	12803	11413.81
2436761	chr6	rs35488182	32574048	G	A	0.96	0.959	0.8	-0.0396039865931634	0.0629	0.5294	7991	9187	7882.15
2407236	chr6	rs9270986	32574060	A	C	0.179	0.182	0.926	-0.0069037763167944	0.0255	0.7874	11451	12803	11413.81
2406045	chr6	rs34107399	32574108	G	A	0.927	0.93	0.864	0.0153023200084426	0.0388	0.6942	10904	12263	10870.33
2406342	chr6	rs9270988	32574130	A	G	0.209	0.212	0.912	0.0001999800026662	0.0242	0.9935	11451	12803	11413.81
2422199	chr6	rs615672	32574171	G	C	0.457	0.465	0.819	-0.0194988734340555	0.0209	0.349	11451	12803	11413.81
2441366	chr6	rs615698	32574190	A	G	0.675	0.686	0.571	-0.0235962138551867	0.026	0.3642	11451	12803	11413.81
2416790	chr6	rs615719	32574204	G	A	0.677	0.688	0.574	-0.0095050300143049	0.0259	0.714	11451	12803	11413.81
2443814	chr6	rs59108952	32574244	C	T	0.96	0.959	0.805	-0.0404991299799539	0.0624	0.5167	7991	9187	7882.15
2421704	chr6	rs616187	32574305	G	A	0.443	0.451	0.848	-0.0176040459483609	0.0206	0.3929	11451	12803	11413.81
2447868	chr6	rs2760994	32574308	C	T	0.291	0.291	0.887	-0.0085968472255182	0.0223	0.6992	11451	12803	11413.81
2419473	chr6	rs35752949	32574329	C	T	0.96	0.959	0.807	-0.0404991299799539	0.0624	0.516	7991	9187	7882.15
2428843	chr6	rs2760995	32574358	G	A	0.863	0.867	0.782	0.0465972853767823	0.0315	0.1387	10904	12263	10870.33
2420871	chr6	rs9270999	32574438	G	A	0.209	0.213	0.913	0.0003999200213268	0.0242	0.9864	11451	12803	11413.81
2425656	chr6	rs61670843	32574453	C	T	0.96	0.959	0.81	-0.0408949138454712	0.0624	0.5123	7991	9187	7882.15
2415754	chr6	rs617058	32574479	G	T	0.712	0.711	0.831	-0.0086977157031958	0.0224	0.696	11451	12803	11413.81
2421065	chr6	rs113315602	32574575	A	C	0.951	0.947	0.685	0.0222017079836866	0.0519	0.6692	10904	12263	10870.33
2420593	chr6	rs9271006	32574602	T	C	0.377	0.388	0.626	-0.0110002818588653	0.0243	0.6512	11451	12803	11413.81
2437842	chr6	rs617578	32574603	G	A	0.936	0.93	0.57	-0.021101069908054	0.0509	0.678	10904	12263	10870.33
2446874	chr6	rs9271013	32574703	G	C	0.347	0.359	0.652	-0.0065010863423599	0.0243	0.7899	11451	12803	11413.81
2412852	chr6	rs618095	32574736	G	A	0.598	0.609	0.657	-0.0003000450090019	0.0233	0.9891	11451	12803	11413.81
2433994	chr6	rs7760841	32574868	C	T	0.966	0.962	0.415	0.0036034995896235	0.0768	0.9622	10904	12263	10870.33
2439996	chr6	rs13193798	32574991	G	A	0.94	0.943	0.826	0.041995705452017	0.0464	0.366	10904	12263	10870.33
2409432	chr6	rs34113780	32575258	A	G	0.959	0.957	0.783	-0.0430954101055856	0.0623	0.4887	7991	9187	7882.15
2418901	chr6	rs2858867	32575325	A	G	0.587	0.603	0.617	-0.0165969709073694	0.0239	0.4876	11451	12803	11413.81
2425414	chr6	rs9271055	32575369	G	T	0.201	0.209	0.856	-0.0091012913892029	0.0252	0.7172	11451	12803	11413.81
2428321	chr6	rs2858866	32575391	G	C	0.445	0.452	0.848	-0.0169020380753563	0.0206	0.4114	11451	12803	11413.81
2421765	chr6	rs486912	32575493	C	G	0.444	0.451	0.846	-0.0174005146801673	0.0206	0.3985	11451	12803	11413.81
2430326	chr6	rs4713555	32575524	G	T	0.705	0.714	0.874	-0.0031950988965408	0.0223	0.8843	11451	12803	11413.81
2447071	chr6	rs9271061	32575544	A	T	0.192	0.196	0.883	-0.0034961042567088	0.0254	0.8891	11451	12803	11413.81
2445163	chr6	rs9271062	32575575	T	A	0.242	0.253	0.756	-0.0186019483996616	0.0251	0.4599	11451	12803	11413.81
2406350	chr6	rs12206125	32575605	G	A	0.918	0.922	0.723	0.0366983037826737	0.0424	0.3873	10904	12263	10870.33
2441795	chr6	rs9271066	32575631	A	G	0.279	0.294	0.725	-0.0021022080918702	0.0247	0.9312	11451	12803	11413.81
2406362	chr6	rs3021304	32575658	G	C	0.458	0.471	0.775	-0.0221024699079472	0.0213	0.2994	11451	12803	11413.81
2438344	chr6	rs9271068	32575674	C	G	0.251	0.266	0.796	-0.0010005003335835	0.0242	0.9665	11451	12803	11413.81
2438995	chr6	rs9271069	32575700	A	G	0.171	0.177	0.828	0.0008995952428359	0.0274	0.9736	11451	12803	11413.81
2407101	chr6	rs9461776	32575735	A	G	0.933	0.939	0.615	-0.0484972070855493	0.0461	0.2924	10904	12263	10870.33
2446068	chr6	rs3021303	32575746	G	T	0.445	0.452	0.847	-0.017502275136142	0.0206	0.3955	11451	12803	11413.81
2441120	chr6	rs9271073	32575803	G	T	0.209	0.213	0.914	9.99950003332973e-05	0.0242	0.9983	11451	12803	11413.81
2423724	chr6	rs9271076	32575873	G	A	0.209	0.213	0.914	9.99950003332973e-05	0.0242	0.9955	11451	12803	11413.81
2445894	chr6	rs643889	32575918	A	T	0.765	0.762	0.86	0.0227981362759783	0.024	0.3437	11451	12803	11413.81
2446477	chr6	rs9271078	32575930	C	T	0.209	0.212	0.915	0.0003999200213268	0.0242	0.9882	11451	12803	11413.81
2420958	chr6	rs75412302	32575983	A	G	0.956	0.96	0.779	-0.103595407711159	0.0548	0.05882	10461	11803	10418.83
2441128	chr6	rs482205	32576009	T	G	0.765	0.762	0.866	0.0238044133801613	0.024	0.3222	11451	12803	11413.81
2413237	chr6	rs482162	32576019	T	C	0.765	0.762	0.858	0.0239020562806236	0.0241	0.3212	11451	12803	11413.81
2427152	chr6	rs12206257	32576036	C	T	0.921	0.925	0.883	0.0284999894699013	0.0388	0.4627	10904	12263	10870.33
2445902	chr6	rs482044	32576064	G	C	0.768	0.764	0.75	0.0213993910058902	0.0256	0.4027	11451	12803	11413.81
2438307	chr6	rs9271082	32576086	T	C	0.26	0.27	0.705	-0.0185000759845861	0.0256	0.4713	11451	12803	11413.81
2424978	chr6	rs481245	32576114	A	C	0.496	0.517	0.702	-0.0206007457079636	0.0222	0.3525	11451	12803	11413.81
2417562	chr6	rs481139	32576145	C	A	0.814	0.81	0.698	0.0308977113278438	0.0288	0.2838	11451	12803	11413.81
2408236	chr6	rs9271089	32576177	T	G	0.293	0.307	0.715	-0.0012007205765188	0.0246	0.9603	11451	12803	11413.81
2446025	chr6	rs9271090	32576247	T	C	0.208	0.212	0.917	0.0005998200719675	0.0242	0.9797	11451	12803	11413.81
2416232	chr6	rs9271092	32576296	A	G	0.208	0.212	0.917	0.0005998200719675	0.0242	0.9812	11451	12803	11413.81
2414279	chr6	rs9271096	32576426	A	G	0.27	0.285	0.747	-0.0014009809156281	0.0245	0.9552	11451	12803	11413.81
2431792	chr6	rs9271100	32576478	T	C	0.238	0.253	0.833	-0.0001000050003333	0.024	0.997	11451	12803	11413.81
2430167	chr6	rs9271101	32576493	C	T	0.238	0.253	0.832	-0.0006001800720324	0.024	0.9816	11451	12803	11413.81
2422512	chr6	rs566861	32576538	T	C	0.582	0.604	0.757	-0.0292949370570243	0.0216	0.1734	11451	12803	11413.81
2422730	chr6	rs646984	32576592	A	C	0.8	0.792	0.687	0.03649585023784	0.0285	0.1996	11451	12803	11413.81
2433037	chr6	rs647035	32576626	G	A	0.739	0.737	0.762	0.0262036654966364	0.0245	0.2851	11451	12803	11413.81
2438454	chr6	rs9271108	32576633	G	A	0.26	0.265	0.779	-0.0023026490626755	0.0245	0.926	11451	12803	11413.81
2432720	chr6	rs9271109	32576687	T	C	0.351	0.366	0.673	-0.0170952954286372	0.024	0.477	11451	12803	11413.81
2443094	chr6	rs9271112	32576717	T	C	0.407	0.412	0.625	0.0071047017299317	0.0241	0.7672	11451	12803	11413.81
2438448	chr6	rs647455	32576721	G	A	0.736	0.755	0.506	-0.0638027918527484	0.0292	0.02906	11451	12803	11413.81
2425274	chr6	rs647467	32576726	C	T	0.821	0.831	0.535	-0.050398957583852	0.0333	0.1305	10904	12263	10870.33
2406527	chr6	rs9271115	32576731	C	G	0.431	0.44	0.599	0.0067968490002727	0.0245	0.7821	11451	12803	11413.81
2439114	chr6	rs9271116	32576764	T	G	0.35	0.35	0.62	0.0081963182244858	0.025	0.7432	11451	12803	11413.81
2442325	chr6	rs9271117	32576795	C	T	0.433	0.448	0.548	-0.0031950988965408	0.0255	0.8987	11451	12803	11413.81
2419795	chr6	rs576957502	32577205	T	A	0.981	0.979	0.575	0.0644010116835795	0.0938	0.4922	11451	12803	11413.81
2447805	chr6	rs9271144	32577220	G	A	0.219	0.223	0.879	0.0011992805754821	0.0242	0.9599	11451	12803	11413.81
2448019	chr6	rs560530	32577222	G	A	0.827	0.816	0.808	0.0332026408277183	0.0278	0.2324	11451	12803	11413.81
2425153	chr6	rs9271145	32577224	C	G	0.219	0.223	0.879	0.0012991557316201	0.0242	0.9581	11451	12803	11413.81
2422457	chr6	rs9271146	32577282	A	C	0.176	0.182	0.871	-0.0163021610829842	0.0264	0.5374	11451	12803	11413.81
2410119	chr6	rs660895	32577380	A	G	0.768	0.759	0.922	0.023003381764963	0.0235	0.3277	11451	12803	11413.81
2434672	chr6	rs9271147	32577385	T	C	0.147	0.152	0.871	-0.0277001306422786	0.0283	0.3269	11451	12803	11413.81
2420993	chr6	rs661330	32577472	T	C	0.9	0.895	0.678	0.0159028762794155	0.0369	0.6663	11451	12803	11413.81
2429372	chr6	rs536810	32577497	C	T	0.712	0.706	0.82	0.0320992618599997	0.0231	0.1652	11451	12803	11413.81
2438534	chr6	rs9271152	32577531	T	G	0.209	0.21	0.836	-0.0080019302190585	0.0254	0.7521	11451	12803	11413.81
2430298	chr6	rs9271155	32577586	G	A	0.229	0.236	0.771	-0.0171970248285215	0.0254	0.4978	11451	12803	11413.81
2442026	chr6	rs535777	32577633	G	C	0.968	0.967	0.362	0.005703702916678	0.0845	0.9462	10904	12263	10870.33
2428591	chr6	rs17840121	32577693	G	C	0.922	0.925	0.904	0.0329994782631079	0.0387	0.3938	10904	12263	10870.33
2416757	chr6	rs9271162	32577715	G	T	0.215	0.218	0.896	0.0008995952428359	0.0243	0.9695	11451	12803	11413.81
2425731	chr6	rs9271163	32577733	C	T	0.214	0.217	0.898	0.001099395443301	0.0243	0.9641	11451	12803	11413.81
2442199	chr6	rs9271164	32577784	C	T	0.268	0.28	0.755	-0.0065010863423599	0.0244	0.7903	11451	12803	11413.81
2428844	chr6	rs9271165	32577785	A	G	0.268	0.28	0.754	-0.007296555232638	0.0244	0.7665	11451	12803	11413.81
2447932	chr6	rs56245106	32577846	T	C	0.962	0.959	0.733	-0.0411032840784537	0.0609	0.4998	9571	10777	9467.12
2431373	chr6	rs13206219	32577847	G	T	0.925	0.929	0.921	0.0347008987793103	0.0395	0.3798	10904	12263	10870.33
2431160	chr6	rs9271170	32577889	T	C	0.211	0.215	0.913	-0.0045001103249234	0.0241	0.8533	11451	12803	11413.81
2443435	chr6	rs73728204	32577903	A	C	0.907	0.915	0.864	-0.0617052054366793	0.0348	0.07616	11451	12803	11413.81
2429728	chr6	rs532965	32577973	T	G	0.868	0.861	0.886	0.0178006246255066	0.0295	0.545	11451	12803	11413.81
2441859	chr6	rs9271172	32577975	C	T	0.208	0.212	0.92	9.99950003332973e-05	0.0242	0.9968	11451	12803	11413.81
2413740	chr6	rs9271173	32577981	A	G	0.208	0.212	0.921	9.99950003332973e-05	0.0242	0.9965	11451	12803	11413.81
2406124	chr6	rs9271174	32578040	C	G	0.208	0.212	0.921	0.0001999800026662	0.0242	0.9921	11451	12803	11413.81
2419960	chr6	rs532098	32578052	G	A	0.574	0.577	0.941	0.0067968490002727	0.0198	0.7301	11451	12803	11413.81
2437829	chr6	rs36233206	32578059	C	G	0.907	0.915	0.865	-0.0618009384055913	0.0348	0.07548	11451	12803	11413.81
2434174	chr6	rs674313	32578082	C	T	0.69	0.689	0.875	-0.0198048272985997	0.0215	0.359	11451	12803	11413.81
2424184	chr6	rs13206639	32578100	G	A	0.919	0.923	0.883	0.0332993704009261	0.038	0.3817	11451	12803	11413.81
2426054	chr6	rs9271176	32578127	A	G	0.227	0.232	0.884	-0.0026033858701149	0.0241	0.9139	11451	12803	11413.81
2427185	chr6	rs1281937	32578143	T	C	0.633	0.633	0.882	-0.0075987978753305	0.0206	0.7118	11451	12803	11413.81
2406129	chr6	rs9271178	32578191	C	T	0.224	0.235	0.86	-0.0054045784588597	0.0241	0.8231	11451	12803	11413.81
2416993	chr6	rs2858864	32578229	C	T	0.784	0.795	0.55	-0.0062998021485279	0.0298	0.8313	11451	12803	11413.81
2438461	chr6	rs9271182	32578230	A	G	0.256	0.268	0.789	-0.004701032558649	0.0241	0.8457	11451	12803	11413.81
2441065	chr6	rs2858863	32578278	C	T	0.814	0.822	0.581	-0.0238010101859522	0.0305	0.4353	11451	12803	11413.81
2426582	chr6	rs9271184	32578285	A	C	0.251	0.258	0.718	-0.0188974371044634	0.0255	0.4583	11451	12803	11413.81
2415655	chr6	rs9461778	32578352	A	G	0.924	0.927	0.642	-0.0401035026973339	0.0435	0.3565	10904	12263	10870.33
2426914	chr6	rs9271190	32578369	C	A	0.634	0.635	0.874	-0.0066017436345624	0.0207	0.7494	11451	12803	11413.81
2419536	chr6	rs9271191	32578449	T	C	0.179	0.182	0.928	-0.007095110875924	0.0255	0.7792	11451	12803	11413.81
2445599	chr6	rs5021726	32578481	T	C	0.574	0.576	0.927	0.0071047017299317	0.0199	0.7226	11451	12803	11413.81
2412644	chr6	rs9271192	32578530	C	A	0.208	0.212	0.921	-0.0001000050003333	0.0242	0.9955	11451	12803	11413.81
2422706	chr6	rs9271193	32578566	T	C	0.208	0.212	0.92	0.0006997551142732	0.0242	0.978	11451	12803	11413.81
2447565	chr6	rs117504034	32578569	A	G	0.965	0.963	0.585	0.0084045823438103	0.0801	0.9162	8295	9860	8575.91
2435496	chr6	rs3997868	32578590	A	G	0.769	0.76	0.908	0.0243998868235351	0.0236	0.3026	11451	12803	11413.81
2417264	chr6	rs9271194	32578612	T	G	0.212	0.215	0.91	0.0016985566355815	0.0241	0.9426	11451	12803	11413.81
2426680	chr6	rs116457146	32578632	C	T	0.749	0.74	0.897	0.0251022847608284	0.0231	0.2774	11451	12803	11413.81
2433626	chr6	rs77064057	32578653	A	G	0.634	0.635	0.872	-0.0067024110596754	0.0207	0.7458	11451	12803	11413.81
2406418	chr6	rs79267592	32578673	A	T	0.208	0.212	0.919	0.0007996801705642	0.0242	0.9736	11451	12803	11413.81
2418254	chr6	rs9271198	32578726	G	A	0.208	0.212	0.92	0.0007996801705642	0.0242	0.9745	11451	12803	11413.81
2427110	chr6	rs9271200	32578756	C	T	0.208	0.212	0.919	-0.000200020002667	0.0242	0.995	11451	12803	11413.81
2422785	chr6	rs112485576	32578772	C	A	0.907	0.898	0.775	-0.0017014466397575	0.0371	0.9643	11451	12803	11413.81
2432563	chr6	rs9271201	32578818	C	A	0.208	0.211	0.921	-0.0001000050003333	0.0242	0.9975	11451	12803	11413.81
2419970	chr6	rs9271202	32578837	A	C	0.208	0.211	0.921	-0.0001000050003333	0.0242	0.9977	11451	12803	11413.81
2433747	chr6	rs9271203	32578885	T	C	0.179	0.181	0.929	-0.0071958279818024	0.0255	0.7777	11451	12803	11413.81
2447963	chr6	rs76946723	32578917	A	T	0.635	0.637	0.875	-0.0075987978753305	0.0207	0.7149	11451	12803	11413.81
2421682	chr6	rs9271205	32578941	G	A	0.21	0.214	0.916	-0.0048015088161939	0.0241	0.8421	11451	12803	11413.81
2421907	chr6	rs502803	32578958	G	A	0.573	0.575	0.929	0.0068961666878413	0.0199	0.7282	11451	12803	11413.81
2438847	chr6	rs502771	32578970	T	C	0.637	0.64	0.87	-0.0110002818588653	0.0208	0.5959	11451	12803	11413.81
2417045	chr6	rs502055	32579003	T	C	0.637	0.64	0.87	-0.0111013930711739	0.0208	0.5944	11451	12803	11413.81
2415192	chr6	rs9271209	32579035	G	A	0.211	0.215	0.91	-0.0042992284528324	0.0241	0.8575	11451	12803	11413.81
2447233	chr6	rs6932265	32579441	G	T	0.942	0.945	0.795	0.0379988130912113	0.0482	0.4306	10904	12263	10870.33
2409299	chr6	rs114929319	32579696	C	T	0.944	0.945	0.844	0.0485044090596151	0.0428	0.2572	11451	12803	11413.81
2419192	chr6	rs13207945	32579708	T	C	0.575	0.576	0.925	0.0069954745123864	0.0199	0.7236	11451	12803	11413.81
2439477	chr6	rs13208027	32579743	T	A	0.573	0.575	0.928	0.0069954745123864	0.0199	0.725	11451	12803	11413.81
2436080	chr6	rs12523808	32579775	A	T	0.573	0.575	0.928	0.0068961666878413	0.0199	0.7305	11451	12803	11413.81
2411019	chr6	rs150165719	32579868	G	T	0.573	0.574	0.927	0.0068961666878413	0.0199	0.7302	11451	12803	11413.81
2445616	chr6	rs9271242	32579940	T	C	0.208	0.211	0.922	-0.0010005003335835	0.0242	0.9673	11451	12803	11413.81
2422221	chr6	rs116714077	32580019	C	T	0.907	0.915	0.865	-0.0625032603532887	0.0348	0.07195	11451	12803	11413.81
2428836	chr6	rs115035141	32580032	C	T	0.907	0.915	0.865	-0.0625032603532887	0.0348	0.07202	11451	12803	11413.81
2425195	chr6	rs9271246	32580084	A	G	0.208	0.211	0.922	-0.0009004052431641	0.0242	0.9687	11451	12803	11413.81
2447784	chr6	rs9271247	32580112	A	G	0.208	0.211	0.922	-0.0009004052431641	0.0242	0.9704	11451	12803	11413.81
2439708	chr6	rs3104419	32580136	C	T	0.573	0.574	0.928	0.0066975214477213	0.0199	0.7364	11451	12803	11413.81
2414004	chr6	rs80343249	32580268	G	A	0.907	0.915	0.865	-0.0625032603532887	0.0347	0.07204	11451	12803	11413.81
2440393	chr6	rs9271252	32580288	C	G	0.208	0.211	0.92	-0.0003000450090019	0.0242	0.9893	11451	12803	11413.81
2423883	chr6	rs2858861	32580331	C	T	0.573	0.574	0.928	0.0065981840282271	0.0199	0.7398	11451	12803	11413.81
2426256	chr6	rs9271255	32580357	C	T	0.208	0.211	0.922	-0.0010005003335835	0.0242	0.9671	11451	12803	11413.81
2414693	chr6	rs9271256	32580411	A	G	0.179	0.182	0.927	-0.0071958279818024	0.0255	0.7767	11451	12803	11413.81
2444570	chr6	rs3997871	32580456	G	A	0.209	0.212	0.916	-0.0014009809156281	0.0242	0.9538	11451	12803	11413.81
2425449	chr6	rs9271260	32580507	A	C	0.208	0.211	0.922	-0.0010005003335835	0.0242	0.9677	11451	12803	11413.81
2447476	chr6	rs80243928	32580571	C	T	0.635	0.637	0.875	-0.0079011318962572	0.0207	0.7032	11451	12803	11413.81
2416978	chr6	rs13212015	32580580	T	C	0.918	0.922	0.876	0.0305970979773775	0.038	0.4203	11451	12803	11413.81
2436543	chr6	rs28383216	32580596	T	C	0.918	0.922	0.877	0.0304031059110447	0.0379	0.4237	11451	12803	11413.81
2426162	chr6	rs3997872	32580617	T	A	0.907	0.898	0.769	-0.0003000450090019	0.0372	0.9929	11451	12803	11413.81
2412395	chr6	rs2395515	32580637	C	T	0.179	0.181	0.93	-0.0071958279818024	0.0255	0.7773	11451	12803	11413.81
2417339	chr6	rs2395516	32580657	T	C	0.654	0.651	0.916	-0.001501126126267	0.0209	0.9422	11451	12803	11413.81
2419214	chr6	rs114845666	32580692	T	G	0.907	0.915	0.865	-0.0625032603532887	0.0347	0.07191	11451	12803	11413.81
2418932	chr6	rs12192104	32580703	A	C	0.919	0.923	0.879	0.0324962313421326	0.038	0.3932	11451	12803	11413.81
2439239	chr6	rs3997873	32580723	G	T	0.145	0.143	0.955	-0.0007002451143934	0.0278	0.9785	11451	12803	11413.81
2409977	chr6	rs78051344	32580736	G	A	0.907	0.915	0.865	-0.0625032603532887	0.0347	0.07191	11451	12803	11413.81
2414188	chr6	rs3997874	32580741	A	G	0.207	0.21	0.923	-0.0009004052431641	0.0242	0.971	11451	12803	11413.81
2415924	chr6	rs4110707	32580859	C	G	0.965	0.962	0.587	0.0085037404912207	0.0795	0.9145	8295	9860	8575.91
2415583	chr6	rs12192221	32580928	A	G	0.946	0.949	0.757	0.0262036654966364	0.0513	0.6088	10904	12263	10870.33
2438427	chr6	rs12205706	32580999	C	T	0.973	0.974	0.466	0.0624958112255439	0.0895	0.4849	10904	12263	10870.33
2431723	chr6	rs35759989	32581096	T	C	0.907	0.915	0.865	-0.0625032603532887	0.0347	0.07194	11451	12803	11413.81
2439590	chr6	rs75765164	32581157	G	A	0.926	0.93	0.892	0.0111970780932162	0.0381	0.7684	10904	12263	10870.33
2422710	chr6	rs9271286	32581221	G	A	0.557	0.563	0.868	0.0005998200719675	0.0202	0.9776	11451	12803	11413.81
2435809	chr6	rs9271287	32581253	A	G	0.569	0.574	0.849	-0.0005001250416822	0.0205	0.98	11451	12803	11413.81
2414083	chr6	rs9271289	32581305	C	T	0.562	0.569	0.857	9.99950003332973e-05	0.0203	0.9978	11451	12803	11413.81
2434280	chr6	rs3129749	32581333	G	A	0.179	0.181	0.93	-0.007095110875924	0.0255	0.7791	11451	12803	11413.81
2424865	chr6	rs9271292	32581350	T	C	0.553	0.559	0.872	0.0013990209137074	0.0201	0.943	11451	12803	11413.81
2413938	chr6	rs10947319	32581454	C	T	0.925	0.928	0.891	0.0317021347305135	0.0397	0.4236	10904	12263	10870.33
2427520	chr6	rs9271295	32581467	T	C	0.576	0.581	0.842	-0.0031950988965408	0.0206	0.8782	11451	12803	11413.81
2413403	chr6	rs10947320	32581491	C	T	0.957	0.959	0.655	0.0320992618599997	0.0601	0.5929	10904	12263	10870.33
2410950	chr6	rs3129750	32581515	G	A	0.182	0.186	0.917	-0.0121029460677457	0.0254	0.6353	11451	12803	11413.81
2441902	chr6	rs9271300	32581582	C	G	0.528	0.533	0.882	-0.0054045784588597	0.0201	0.7887	11451	12803	11413.81
2421104	chr6	rs9271301	32581614	C	T	0.64	0.644	0.859	-0.0112025145079934	0.0209	0.5927	11451	12803	11413.81
2440541	chr6	rs73728237	32581628	C	T	0.906	0.915	0.863	-0.0630995569433169	0.0347	0.06919	11451	12803	11413.81
2418289	chr6	rs9271303	32581647	A	G	0.877	0.883	0.473	0.0115035793834154	0.0413	0.7808	10904	12263	10870.33
2435737	chr6	rs2894275	32581754	T	G	0.553	0.559	0.875	0.0004998750416509	0.0201	0.9793	11451	12803	11413.81
2419694	chr6	rs2395223	32581778	C	T	0.553	0.559	0.875	0.0004998750416509	0.0201	0.9799	11451	12803	11413.81
2443337	chr6	rs522308	32581922	C	T	0.825	0.82	0.838	0.0159028762794155	0.0273	0.5608	11451	12803	11413.81
2422905	chr6	rs34704034	32581929	A	G	0.907	0.915	0.865	-0.0625032603532887	0.0347	0.07207	11451	12803	11413.81
2413955	chr6	rs521539	32581973	G	A	0.767	0.758	0.898	0.0228958774769045	0.0236	0.3324	11451	12803	11413.81
2413474	chr6	rs521512	32581982	T	C	0.553	0.56	0.875	0.0007996801705642	0.0201	0.9693	11451	12803	11413.81
2412256	chr6	rs56361357	32581996	C	A	0.957	0.96	0.805	-0.100605173573966	0.0542	0.06363	10461	11803	10418.83
2431914	chr6	rs642093	32582075	G	A	0.707	0.706	0.875	-0.0117993392160431	0.0218	0.5874	11451	12803	11413.81
2445220	chr6	rs3129751	32582189	A	C	0.906	0.897	0.772	0.0023971245997214	0.037	0.9483	11451	12803	11413.81
2435974	chr6	rs2858859	32582275	G	A	0.553	0.559	0.874	0.001099395443301	0.0201	0.9558	11451	12803	11413.81
2413066	chr6	rs73728240	32582320	A	T	0.907	0.915	0.865	-0.0623968162257107	0.0347	0.0722	11451	12803	11413.81
2432608	chr6	rs5004276	32582332	G	A	0.553	0.56	0.875	0.0007996801705642	0.0201	0.9668	11451	12803	11413.81
2437982	chr6	rs5004277	32582354	C	T	0.553	0.557	0.863	0.001099395443301	0.0202	0.9562	11451	12803	11413.81
2443113	chr6	rs28614783	32582434	C	T	0.907	0.915	0.865	-0.0625032603532887	0.0347	0.07179	11451	12803	11413.81
2431640	chr6	rs7451962	32582435	G	A	0.554	0.559	0.858	0.0008995952428359	0.0202	0.9651	11451	12803	11413.81
2441511	chr6	rs9271325	32582513	C	G	0.543	0.55	0.824	0.001099395443301	0.0205	0.9586	11451	12803	11413.81
2408370	chr6	rs3104415	32582577	A	C	0.705	0.69	0.883	0.0200967016991224	0.0219	0.3581	11451	12803	11413.81
2413815	chr6	rs34656207	32582601	C	T	0.752	0.749	0.678	-0.0034961042567088	0.0261	0.8949	11451	12803	11413.81
2446824	chr6	rs114933571	32582616	A	G	0.974	0.973	0.497	0.0024968801985871	0.0982	0.9798	8295	9860	8575.91
2415526	chr6	rs3104413	32582650	C	G	0.867	0.859	0.862	0.0219962978718961	0.0296	0.4573	11451	12803	11413.81
2412432	chr6	rs9271331	32582672	C	T	0.603	0.609	0.778	-0.0006001800720324	0.0215	0.9779	11451	12803	11413.81
2421691	chr6	rs9271333	32582678	C	T	0.636	0.639	0.872	-0.0076995657264405	0.0207	0.7098	11451	12803	11413.81
2432805	chr6	rs9271334	32582711	A	C	0.635	0.637	0.876	-0.0074980401773571	0.0207	0.7163	11451	12803	11413.81
2431251	chr6	rs13204672	32582796	A	G	0.919	0.923	0.867	0.027799974857679	0.0384	0.4699	11451	12803	11413.81
2442627	chr6	rs112270441	32582980	C	T	0.962	0.961	0.842	-0.0290993078252748	0.0618	0.6375	8124	9238	7976.46
2419591	chr6	rs6917212	32583005	C	G	0.518	0.517	0.873	0.0052959516591825	0.0201	0.7923	11451	12803	11413.81
2409569	chr6	rs13204933	32583026	A	G	0.919	0.923	0.865	0.0274011363479391	0.0384	0.476	11451	12803	11413.81
2441291	chr6	rs3129754	32583046	A	G	0.656	0.66	0.828	-0.013004189135254	0.0218	0.5502	11451	12803	11413.81
2443660	chr6	rs3129756	32583063	A	G	0.826	0.826	0.575	-0.021101069908054	0.0323	0.5145	11451	12803	11413.81
2440192	chr6	rs6605556	32583099	A	G	0.916	0.914	0.686	0.0062007356416035	0.0393	0.8741	11451	12803	11413.81
2424117	chr6	rs9271342	32583122	G	C	0.699	0.695	0.865	-0.0107980900995126	0.0218	0.6197	11451	12803	11413.81
2446480	chr6	rs4959106	32583159	T	C	0.656	0.654	0.788	-0.0124977728299804	0.0222	0.5723	11451	12803	11413.81
2421568	chr6	rs113979555	32583188	G	A	0.962	0.961	0.838	-0.0292949370570243	0.0621	0.6374	8124	9238	7976.46
2446286	chr6	rs6931044	32583194	G	T	0.644	0.643	0.856	-0.009000382197299	0.0213	0.6712	11451	12803	11413.81
2411562	chr6	rs28383221	32583212	A	G	0.51	0.506	0.896	0.0061013488579762	0.0198	0.7575	11451	12803	11413.81
2420477	chr6	rs13208475	32583255	C	T	0.846	0.851	0.857	0.0223972974420383	0.0285	0.4314	10904	12263	10870.33
2432471	chr6	rs13208697	32583274	G	T	0.846	0.851	0.861	0.0232965165504356	0.0284	0.4117	10904	12263	10870.33
2425239	chr6	rs34850435	32583299	C	T	0.592	0.587	0.872	-0.002002002670673	0.0204	0.9235	11451	12803	11413.81
2423000	chr6	rs9271344	32583328	T	C	0.679	0.677	0.871	-0.0156010662286512	0.0213	0.4652	11451	12803	11413.81
2406617	chr6	rs6931277	32583357	A	T	0.867	0.861	0.847	0.0187039847937718	0.0298	0.5305	11451	12803	11413.81
2406515	chr6	rs7760731	32583401	C	A	0.707	0.706	0.873	-0.0119005312583873	0.0219	0.5865	11451	12803	11413.81
2413028	chr6	rs28383222	32583405	G	A	0.917	0.919	0.812	0.0307037775750057	0.0386	0.4257	11451	12803	11413.81
2420665	chr6	rs111553658	32583417	C	T	0.961	0.961	0.842	-0.029202265808213	0.0618	0.6369	8124	9238	7976.46
2443867	chr6	rs6941972	32583529	G	A	0.906	0.902	0.587	0.0050969882578437	0.0407	0.9	11451	12803	11413.81
2414842	chr6	rs9271347	32583543	A	G	0.161	0.159	0.885	-0.0055956263571598	0.0277	0.841	11451	12803	11413.81
2446248	chr6	rs28383224	32583653	A	G	0.511	0.507	0.896	0.0060019521956343	0.0198	0.7613	11451	12803	11413.81
2421933	chr6	rs36124427	32583677	T	C	0.592	0.587	0.879	-0.0022024235552	0.0204	0.9126	11451	12803	11413.81
2412633	chr6	rs9271348	32583742	G	A	0.227	0.223	0.923	-0.013004189135254	0.0242	0.5923	11451	12803	11413.81
2437298	chr6	rs113711404	32583757	G	A	0.961	0.961	0.842	-0.029202265808213	0.0618	0.6369	8124	9238	7976.46
2407834	chr6	rs77015620	32583783	A	G	0.907	0.915	0.862	-0.0628972021721127	0.0348	0.07026	11451	12803	11413.81
2442916	chr6	rs1846190	32583813	G	A	0.72	0.719	0.852	-0.0081027387031859	0.0227	0.7222	11451	12803	11413.81
2444361	chr6	rs28383225	32583824	T	C	0.918	0.92	0.839	0.0308977113278438	0.0383	0.4203	11451	12803	11413.81
2440051	chr6	rs9271351	32583860	C	G	0.145	0.143	0.962	-0.0007002451143934	0.0278	0.9808	11451	12803	11413.81
2408729	chr6	rs9271352	32583938	T	C	0.829	0.826	0.872	-0.0194988734340555	0.0264	0.4594	11451	12803	11413.81
2445749	chr6	rs28383228	32583993	T	A	0.918	0.92	0.839	0.0308977113278438	0.0383	0.421	11451	12803	11413.81
2419754	chr6	rs9271353	32584014	T	C	0.145	0.143	0.962	-0.0006001800720324	0.0278	0.9823	11451	12803	11413.81
2412970	chr6	rs9271354	32584066	C	T	0.147	0.145	0.951	-0.0008003201707691	0.0278	0.9774	11451	12803	11413.81
2430577	chr6	rs73730369	32584133	T	C	0.91	0.918	0.847	-0.0641972460452074	0.0355	0.07074	11451	12803	11413.81
2441284	chr6	rs28383233	32584153	G	A	0.513	0.509	0.888	0.0064988367398296	0.0199	0.7459	11451	12803	11413.81
2436453	chr6	rs6930731	32584237	C	T	0.926	0.93	0.895	0.0128964817350202	0.0382	0.7344	10904	12263	10870.33
2436221	chr6	rs34028938	32584346	C	A	0.596	0.59	0.873	-0.0007002451143934	0.0205	0.973	11451	12803	11413.81
2434430	chr6	rs34694416	32584371	C	T	0.961	0.961	0.841	-0.029202265808213	0.0618	0.637	8124	9238	7976.46
2438322	chr6	rs73730372	32584581	C	T	0.853	0.856	0.889	-0.0299953975354009	0.0284	0.2911	11451	12803	11413.81
2414690	chr6	rs3129757	32584609	A	C	0.145	0.143	0.963	-0.0006001800720324	0.0278	0.9833	11451	12803	11413.81
2416484	chr6	rs3129758	32584625	A	G	0.32	0.315	0.913	0.0205964297986501	0.0212	0.3315	11451	12803	11413.81
2447181	chr6	rs28587541	32584652	A	G	0.961	0.961	0.841	-0.029202265808213	0.0618	0.636	8124	9238	7976.46
2444327	chr6	rs510205	32584693	C	G	0.839	0.83	0.822	0.0168964476597299	0.0283	0.5487	11451	12803	11413.81
2412384	chr6	rs73730375	32584708	A	G	0.907	0.915	0.864	-0.0630036995790015	0.0347	0.06993	11451	12803	11413.81
2427473	chr6	rs28833508	32584794	T	C	0.961	0.961	0.838	-0.029202265808213	0.0618	0.6363	8124	9238	7976.46
2408489	chr6	rs73730377	32584880	A	G	0.854	0.858	0.885	-0.0306035477981776	0.0285	0.2835	11451	12803	11413.81
2434303	chr6	rs685810	32584952	A	G	0.689	0.682	0.897	0.0285971749776749	0.0215	0.1837	11451	12803	11413.81
2439926	chr6	rs73730378	32584969	A	G	0.906	0.915	0.862	-0.0630036995790015	0.0347	0.06989	11451	12803	11413.81
2441536	chr6	rs113016235	32584977	T	G	0.852	0.856	0.887	-0.0300984478240329	0.0284	0.2886	11451	12803	11413.81
2412814	chr6	rs28872589	32584989	T	C	0.96	0.96	0.819	-0.0295009039176847	0.0618	0.6331	8124	9238	7976.46
2440769	chr6	rs28752528	32585007	G	T	0.958	0.96	0.629	0.0392014821991368	0.061	0.5202	10904	12263	10870.33
2430253	chr6	rs76984893	32585456	A	C	0.896	0.905	0.804	-0.066695512438268	0.0344	0.0526	11451	12803	11413.81
2411157	chr6	rs76509496	32585502	C	T	0.905	0.914	0.853	-0.0625990697565225	0.0348	0.07151	11451	12803	11413.81
2437414	chr6	rs3129761	32585504	G	C	0.456	0.444	0.887	0.0110981866660334	0.0203	0.5857	11451	12803	11413.81
2442012	chr6	rs114609017	32585632	G	A	0.965	0.966	0.676	-0.0613967948653235	0.0669	0.3586	9604	10854	9518.17
2419080	chr6	rs28383254	32585638	A	C	0.939	0.941	0.786	0.0332026408277183	0.0466	0.4757	10904	12263	10870.33
2413194	chr6	rs13217507	32585681	A	T	0.926	0.93	0.889	0.0133998200630165	0.0382	0.7253	10904	12263	10870.33
2434400	chr6	rs75483390	32585749	G	A	0.956	0.96	0.802	-0.100295586317643	0.0542	0.06449	10461	11803	10418.83
2440138	chr6	rs3129762	32585755	T	A	0.145	0.143	0.965	-0.0003000450090019	0.0278	0.9918	11451	12803	11413.81
2427416	chr6	rs61523045	32585762	A	G	0.961	0.961	0.839	-0.029202265808213	0.0618	0.6366	8124	9238	7976.46
2420165	chr6	rs34032759	32585775	G	A	0.961	0.961	0.839	-0.029202265808213	0.0618	0.6363	8124	9238	7976.46
2436216	chr6	rs28383264	32585901	C	T	0.92	0.922	0.833	0.0308007491527123	0.0389	0.4282	11451	12803	11413.81
2437676	chr6	rs3104412	32585967	A	G	0.467	0.456	0.899	0.0086028888072678	0.0201	0.668	11451	12803	11413.81
2424063	chr6	rs28383269	32585995	T	C	0.935	0.937	0.807	0.0390957053401303	0.0446	0.3815	10904	12263	10870.33
2419249	chr6	rs57425824	32586011	C	T	0.965	0.965	0.777	-0.0263029084210524	0.0671	0.6952	8124	9238	7976.46
2441010	chr6	rs3135005	32586019	A	G	0.145	0.143	0.964	0.0001999800026662	0.0278	0.9937	11451	12803	11413.81
2431354	chr6	rs28383270	32586024	A	G	0.92	0.922	0.825	0.03029639423135	0.0391	0.4387	11451	12803	11413.81
2441353	chr6	rs35040284	32586068	T	C	0.961	0.961	0.838	-0.0293979151845611	0.0618	0.6343	8124	9238	7976.46
2410328	chr6	rs28383271	32586134	C	T	0.919	0.921	0.836	0.0298985503458634	0.0386	0.4386	11451	12803	11413.81
2424434	chr6	rs35637654	32586141	C	A	0.961	0.961	0.839	-0.0292949370570243	0.0618	0.6356	8124	9238	7976.46
2409529	chr6	rs28383272	32586207	T	A	0.919	0.921	0.835	0.0295005481176215	0.0386	0.4443	11451	12803	11413.81
2442875	chr6	rs11759846	32586222	G	A	0.872	0.877	0.873	-0.0375980304153185	0.0299	0.2091	11451	12803	11413.81
2446460	chr6	rs11751024	32586236	C	A	0.679	0.689	0.885	-0.0092022107647994	0.0216	0.6691	11451	12803	11413.81
2440208	chr6	rs28383274	32586246	A	G	0.941	0.944	0.794	0.0399992561638529	0.0471	0.3962	10904	12263	10870.33
2444773	chr6	rs61126090	32586382	A	G	0.958	0.955	0.824	0.027799974857679	0.0532	0.6012	10217	11771	10296.95
2418910	chr6	rs13191494	32586432	G	C	0.922	0.926	0.854	0.0128964817350202	0.0381	0.7344	10904	12263	10870.33
2442233	chr6	rs34598287	32586465	A	T	0.925	0.929	0.886	0.0136957831289865	0.0382	0.72	10904	12263	10870.33
2435126	chr6	rs28383303	32586648	A	G	0.927	0.929	0.84	0.0333960906184285	0.0411	0.4166	10904	12263	10870.33
2408540	chr6	rs35805541	32586675	T	C	0.907	0.915	0.865	-0.0628013642021005	0.0347	0.07036	11451	12803	11413.81
2418148	chr6	rs9271363	32586732	G	C	0.25	0.25	0.892	-0.0104039337153929	0.0234	0.6565	11451	12803	11413.81
2425180	chr6	rs35150023	32586754	T	A	0.959	0.959	0.783	-0.0296966117368367	0.0619	0.6309	8124	9238	7976.46
2426907	chr6	rs28383308	32586782	C	T	0.932	0.935	0.813	0.0343048036919902	0.0435	0.4301	10904	12263	10870.33
2426340	chr6	rs9271364	32586787	A	G	0.371	0.37	0.859	-0.015895669405385	0.0215	0.4587	11451	12803	11413.81
2444614	chr6	rs9271365	32586794	T	G	0.571	0.563	0.874	-0.001300845733048	0.0204	0.9483	11451	12803	11413.81
2435439	chr6	rs34053446	32586809	A	G	0.961	0.961	0.838	-0.0292949370570243	0.0618	0.6356	8124	9238	7976.46
2407176	chr6	rs13191810	32586831	C	T	0.797	0.807	0.839	-0.0271040176920589	0.0257	0.2929	11451	12803	11413.81
2412910	chr6	rs9271366	32586854	G	A	0.144	0.142	0.967	-0.0001000050003333	0.0278	0.9962	11451	12803	11413.81
2425795	chr6	rs9271367	32586908	G	A	0.273	0.274	0.902	-0.004701032558649	0.0225	0.8339	11451	12803	11413.81
2443307	chr6	rs13207893	32586922	T	C	0.799	0.807	0.868	-0.020498669477346	0.0248	0.4084	11451	12803	11413.81
2433496	chr6	rs114812135	32586961	A	T	0.927	0.93	0.897	0.0146028573839336	0.0382	0.7023	10904	12263	10870.33
2416739	chr6	rs28464365	32587050	T	C	0.873	0.877	0.872	-0.0375045865412751	0.0299	0.2096	11451	12803	11413.81
2442056	chr6	rs34822594	32587062	T	C	0.961	0.961	0.822	-0.0292949370570243	0.0619	0.6355	8124	9238	7976.46
2443200	chr6	rs9271375	32587067	G	A	0.678	0.669	0.85	-0.001501126126267	0.0217	0.9445	11451	12803	11413.81
2430989	chr6	rs28383312	32587090	C	T	0.644	0.639	0.869	0.0213993910058902	0.0209	0.3043	11451	12803	11413.81
2415441	chr6	rs28688825	32587157	A	G	0.815	0.826	0.894	-0.0246001168682327	0.0258	0.3401	11451	12803	11413.81
2413293	chr6	rs9271377	32587165	T	G	0.701	0.696	0.881	-0.0074980401773571	0.0217	0.7308	11451	12803	11413.81
2439914	chr6	rs28383314	32587213	T	C	0.315	0.315	0.919	0.0118989261570991	0.0212	0.5758	11451	12803	11413.81
2410884	chr6	rs28533694	32587235	C	T	0.651	0.656	0.904	-0.0078003437327339	0.0208	0.7075	11451	12803	11413.81
2433939	chr6	rs146566004	32587249	G	A	0.899	0.897	0.864	0.0197045832743354	0.0338	0.5601	11451	12803	11413.81
2444123	chr6	rs141308633	32587269	G	A	0.899	0.897	0.864	0.0197045832743354	0.0338	0.5603	11451	12803	11413.81
2437894	chr6	rs144934262	32587279	C	T	0.899	0.897	0.864	0.0195967237465575	0.0338	0.5611	11451	12803	11413.81
2416424	chr6	rs28383315	32587281	A	G	0.919	0.921	0.831	0.0312951579807101	0.0387	0.4187	11451	12803	11413.81
2414094	chr6	rs9271378	32587300	A	G	0.72	0.719	0.859	-0.007296555232638	0.0226	0.7481	11451	12803	11413.81
2435539	chr6	rs114879339	32587350	G	A	0.851	0.843	0.768	0.0243998868235351	0.0297	0.4112	11451	12803	11413.81
2409644	chr6	rs9271406	32587588	A	G	0.501	0.491	0.902	0.024702368640342	0.0198	0.2125	11451	12803	11413.81
2440771	chr6	rs9271411	32587661	G	A	0.663	0.659	0.891	0.0190964956909883	0.0209	0.3621	11451	12803	11413.81
2409556	chr6	rs28589559	32587716	G	T	0.837	0.831	0.869	0.0141001243787816	0.0272	0.6051	11451	12803	11413.81
2406284	chr6	rs9271413	32587768	G	A	0.147	0.146	0.955	-0.0065010863423599	0.0276	0.8148	11451	12803	11413.81
2430522	chr6	rs9271414	32587782	C	T	0.383	0.384	0.897	-0.0152963956259917	0.0205	0.4571	11451	12803	11413.81
2433245	chr6	rs114488500	32587895	A	G	0.968	0.971	0.569	-0.102597669168898	0.0677	0.1298	11451	12803	11413.81
2429055	chr6	rs9271423	32587897	G	T	0.148	0.147	0.945	-0.006199175242821	0.0276	0.8235	11451	12803	11413.81
2447042	chr6	rs9271424	32587922	T	C	0.743	0.75	0.861	-0.0388967656299467	0.0231	0.09247	11451	12803	11413.81
2423442	chr6	rs9271425	32587923	A	G	0.743	0.75	0.861	-0.039104719880761	0.0231	0.09081	11451	12803	11413.81
2441802	chr6	rs78308918	32587949	C	T	0.907	0.915	0.863	-0.0628972021721127	0.0347	0.07013	11451	12803	11413.81
2419161	chr6	rs1281931	32587966	T	C	0.98	0.976	0.331	-0.0078003437327339	0.1321	0.953	8215	9564	8176.35
2406162	chr6	rs34304006	32588007	T	C	0.921	0.925	0.853	0.0138042809763971	0.0378	0.716	10904	12263	10870.33
2419568	chr6	rs9271437	32588166	G	A	0.737	0.743	0.878	-0.0403012967735257	0.0228	0.07724	11451	12803	11413.81
2419602	chr6	rs35945734	32588201	A	G	0.925	0.93	0.894	0.0126002819757385	0.0381	0.7401	10904	12263	10870.33
2427926	chr6	rs9271469	32588630	T	C	0.788	0.786	0.684	0.0199986865066891	0.0278	0.4721	11451	12803	11413.81
2419831	chr6	rs9271470	32588662	C	T	0.667	0.663	0.888	0.0164047040252769	0.021	0.4358	11451	12803	11413.81
2421545	chr6	rs77498099	32588758	T	C	0.907	0.915	0.864	-0.0628972021721127	0.0347	0.06978	11451	12803	11413.81
2447988	chr6	rs9271475	32588808	A	T	0.467	0.474	0.717	-0.0107980900995126	0.0223	0.6264	11451	12803	11413.81
2432886	chr6	rs9271481	32588877	A	G	0.151	0.153	0.912	-0.0060985584618694	0.0277	0.8265	11451	12803	11413.81
2421975	chr6	rs9271483	32588882	G	T	0.41	0.417	0.824	-0.0075987978753305	0.021	0.719	11451	12803	11413.81
2444894	chr6	rs78580365	32588921	G	T	0.907	0.915	0.864	-0.0630995569433169	0.0347	0.06904	11451	12803	11413.81
2445227	chr6	rs28699237	32588939	A	T	0.927	0.93	0.9	0.0131037693769772	0.0382	0.731	10904	12263	10870.33
2433419	chr6	rs9271485	32588953	A	G	0.67	0.667	0.88	0.0156961681063242	0.0212	0.4578	11451	12803	11413.81
2435958	chr6	rs9271487	32588985	G	T	0.398	0.4	0.862	-0.015895669405385	0.0208	0.4443	11451	12803	11413.81
2410640	chr6	rs9271488	32589000	G	T	0.672	0.67	0.877	0.0143958802837323	0.0212	0.4978	11451	12803	11413.81
2435256	chr6	rs9271489	32589051	C	A	0.717	0.722	0.897	-0.0361039752308815	0.0222	0.1037	11451	12803	11413.81
2420777	chr6	rs28535317	32589065	A	G	0.965	0.965	0.78	-0.0277001306422786	0.0671	0.6797	8124	9238	7976.46
2413165	chr6	rs28669773	32589095	A	G	0.925	0.93	0.895	0.0109992854583691	0.038	0.772	10904	12263	10870.33
2424245	chr6	rs34846487	32589101	T	G	0.927	0.93	0.901	0.0128964817350202	0.0382	0.7348	10904	12263	10870.33
2431194	chr6	rs9271492	32589122	A	C	0.645	0.654	0.896	-0.0275973271921043	0.0208	0.1843	11451	12803	11413.81
2444657	chr6	rs9271493	32589158	A	G	0.381	0.381	0.9	-0.0114047880634385	0.0206	0.5793	11451	12803	11413.81
2433007	chr6	rs34104805	32589217	A	T	0.835	0.846	0.869	-0.0315009870620622	0.0269	0.2416	11451	12803	11413.81
2433813	chr6	rs35597309	32589266	G	A	0.926	0.93	0.892	0.0126990249774084	0.0382	0.7384	10904	12263	10870.33
2442138	chr6	rs9271498	32589282	G	A	0.81	0.806	0.638	0.0275957115907991	0.0299	0.3548	11451	12803	11413.81
2439575	chr6	rs9271502	32589305	G	A	0.826	0.834	0.573	-0.0197028322758684	0.0323	0.5409	11451	12803	11413.81
2447160	chr6	rs9271503	32589326	C	A	0.824	0.822	0.639	0.025696986087186	0.0307	0.4027	11451	12803	11413.81
2437776	chr6	rs73728611	32589363	A	G	0.92	0.929	0.724	-0.067305011010914	0.0393	0.08695	11451	12803	11413.81
2445942	chr6	rs9271511	32589483	G	A	0.663	0.659	0.894	0.0194005857039748	0.0209	0.3526	11451	12803	11413.81
2414225	chr6	rs35990832	32589495	G	A	0.926	0.93	0.901	0.0131037693769772	0.0382	0.7323	10904	12263	10870.33
2423308	chr6	rs114861328	32589531	A	C	0.946	0.947	0.835	0.0546964969190277	0.0438	0.2116	11451	12803	11413.81
2412812	chr6	rs9271514	32589613	A	G	0.381	0.382	0.899	-0.0115969858456632	0.0206	0.5729	11451	12803	11413.81
2428299	chr6	rs9271515	32589645	A	G	0.381	0.381	0.9	-0.0116981574124923	0.0206	0.5701	11451	12803	11413.81
2447283	chr6	rs77875016	32589700	C	T	0.927	0.93	0.901	0.013202462677756	0.0382	0.7286	10904	12263	10870.33
2424259	chr6	rs9271520	32589771	A	G	0.729	0.725	0.779	0.0172994970780611	0.0239	0.4688	11451	12803	11413.81
2408886	chr6	rs9271522	32589791	T	C	0.717	0.721	0.899	-0.0361039752308815	0.0222	0.1042	11451	12803	11413.81
2436987	chr6	rs9271525	32589842	G	A	0.18	0.182	0.925	-0.0066017436345624	0.0255	0.7973	11451	12803	11413.81
2414186	chr6	rs9271526	32589862	G	A	0.742	0.747	0.864	-0.0401035026973339	0.0231	0.08285	11451	12803	11413.81
2426556	chr6	rs9271528	32589923	C	T	0.846	0.85	0.79	-0.0170952954286372	0.0286	0.5495	11451	12803	11413.81
2419058	chr6	rs9271535	32589959	C	T	0.851	0.86	0.552	-0.0328951617042694	0.0341	0.3334	11451	12803	11413.81
2427046	chr6	rs9271539	32590028	G	A	0.718	0.722	0.9	-0.035596090043474	0.0222	0.1084	11451	12803	11413.81
2407641	chr6	rs9271541	32590070	A	C	0.83	0.828	0.895	-0.0185000759845861	0.0263	0.4821	11451	12803	11413.81
2446875	chr6	rs9271542	32590091	T	G	0.663	0.659	0.895	0.0193025022544974	0.0209	0.3554	11451	12803	11413.81
2446835	chr6	rs9271544	32590120	C	A	0.663	0.659	0.894	0.0190964956909883	0.0209	0.3597	11451	12803	11413.81
2433767	chr6	rs35142753	32590183	G	T	0.898	0.902	0.953	-0.0028039273327342	0.0323	0.9312	11451	12803	11413.81
2440521	chr6	rs9271548	32590234	A	T	0.381	0.381	0.9	-0.0115969858456632	0.0206	0.5718	11451	12803	11413.81
2439079	chr6	rs9271549	32590248	T	C	0.663	0.659	0.895	0.0193025022544974	0.0209	0.3545	11451	12803	11413.81
2447402	chr6	rs9271550	32590274	T	A	0.737	0.743	0.883	-0.0403950023610502	0.0228	0.07633	11451	12803	11413.81
2447493	chr6	rs9271557	32590331	T	C	0.436	0.441	0.78	-0.0151034855773182	0.0215	0.4829	11451	12803	11413.81
2444200	chr6	rs28383318	32590352	G	T	0.942	0.943	0.745	0.0454034834538498	0.0484	0.3482	10904	12263	10870.33
2419181	chr6	rs9271562	32590411	G	A	0.732	0.737	0.866	-0.0403950023610502	0.0228	0.07686	11451	12803	11413.81
2408588	chr6	rs9271563	32590428	T	C	0.787	0.785	0.688	0.0277027118389473	0.0275	0.3144	11451	12803	11413.81
2411526	chr6	rs9271567	32590456	C	T	0.784	0.786	0.675	-0.0146974807605841	0.0276	0.5952	11451	12803	11413.81
2446261	chr6	rs9271568	32590463	G	A	0.881	0.876	0.636	0.0448968808822823	0.0356	0.2078	11451	12803	11413.81
2424796	chr6	rs9271573	32590501	A	C	0.448	0.456	0.886	-0.0019018072895963	0.0201	0.9234	11451	12803	11413.81
2438284	chr6	rs35407883	32590529	A	G	0.926	0.93	0.903	0.0125015292229252	0.0381	0.7423	10904	12263	10870.33
2419542	chr6	rs9271574	32590590	T	G	0.666	0.663	0.891	0.01600129372694	0.021	0.4443	11451	12803	11413.81
2447481	chr6	rs9271576	32590612	T	C	0.672	0.667	0.873	0.0226026252094292	0.0213	0.2875	11451	12803	11413.81
2417791	chr6	rs34342308	32590665	A	G	0.898	0.902	0.953	-0.004198802647333	0.0324	0.8968	11451	12803	11413.81
2445175	chr6	rs35826015	32590669	T	A	0.961	0.962	0.838	-0.0358966439977618	0.0624	0.565	8124	9238	7976.46
2409028	chr6	rs34629405	32590696	C	T	0.898	0.903	0.955	-0.0039979812872983	0.0323	0.9006	11451	12803	11413.81
2412346	chr6	rs17533090	32590722	G	T	0.898	0.903	0.956	-0.0038975857287134	0.0323	0.9044	11451	12803	11413.81
2433829	chr6	rs35062987	32590735	C	T	0.804	0.817	0.917	-0.0344982814075965	0.025	0.1671	11451	12803	11413.81
2432778	chr6	rs34831921	32590768	C	A	0.887	0.894	0.903	-0.0480039732984809	0.0321	0.1346	11451	12803	11413.81
2409697	chr6	rs2097432	32590771	T	C	0.83	0.828	0.897	-0.0186019483996616	0.0263	0.4809	11451	12803	11413.81
2436427	chr6	rs17533167	32590844	G	C	0.961	0.962	0.838	-0.0335981494309355	0.062	0.5878	8124	9238	7976.46
2407681	chr6	rs9271584	32590870	T	C	0.667	0.663	0.89	0.0159028762794155	0.021	0.4495	11451	12803	11413.81
2408381	chr6	rs9271585	32590879	C	A	0.667	0.663	0.891	0.0156961681063242	0.021	0.4553	11451	12803	11413.81
2409102	chr6	rs12526593	32590893	A	G	0.9	0.897	0.864	0.0212036062510236	0.0339	0.5309	11451	12803	11413.81
2416923	chr6	rs9271586	32590899	G	T	0.562	0.562	0.893	0.0161980995687726	0.02	0.4191	11451	12803	11413.81
2429781	chr6	rs3129763	32590925	G	A	0.831	0.829	0.907	-0.0186019483996616	0.0263	0.4785	11451	12803	11413.81
2426901	chr6	rs9271588	32590953	T	C	0.561	0.561	0.896	0.0160997014894237	0.02	0.4195	11451	12803	11413.81
2440861	chr6	rs35399661	32590990	T	C	0.898	0.902	0.954	-0.0043996643446871	0.0323	0.8925	11451	12803	11413.81
2429613	chr6	rs34136716	32591001	A	G	0.906	0.914	0.864	-0.0618009384055913	0.0347	0.07487	11451	12803	11413.81
2447920	chr6	rs28383319	32591038	A	G	0.919	0.919	0.804	0.0321960982163169	0.0387	0.4054	11451	12803	11413.81
2434589	chr6	rs17599077	32591058	A	C	0.961	0.962	0.838	-0.0338050046123612	0.062	0.5858	8124	9238	7976.46
2425749	chr6	rs35014460	32591106	T	C	0.898	0.902	0.954	-0.0042992284528324	0.0323	0.8933	11451	12803	11413.81
2441211	chr6	rs9271589	32591128	G	A	0.656	0.651	0.889	0.0218006299588528	0.0208	0.2946	11451	12803	11413.81
2406741	chr6	rs9271592	32591173	C	T	0.671	0.667	0.879	0.0173977771764203	0.0212	0.4126	11451	12803	11413.81
2412353	chr6	rs34967069	32591248	C	T	0.977	0.98	0.54	-0.107696575455374	0.0908	0.2358	10461	11803	10418.83
2430717	chr6	rs9271599	32591315	A	C	0.813	0.811	0.493	0.009197572354042	0.0338	0.7861	11451	12803	11413.81
2423853	chr6	rs28383320	32591368	T	C	0.94	0.942	0.76	0.0371030879515023	0.0474	0.433	10904	12263	10870.33
2429191	chr6	rs3129765	32591428	A	G	0.29	0.296	0.851	-0.0193969096107316	0.0226	0.3893	11451	12803	11413.81
2440096	chr6	rs9271605	32591448	G	A	0.663	0.658	0.895	0.0190964956909883	0.0209	0.3592	11451	12803	11413.81
2412734	chr6	rs112396255	32591469	A	G	0.898	0.902	0.953	-0.0040983869261633	0.0323	0.8995	11451	12803	11413.81
2412165	chr6	rs3135003	32591476	C	T	0.831	0.829	0.899	-0.0203966036652218	0.0263	0.4383	11451	12803	11413.81
2426511	chr6	rs9271607	32591566	A	G	0.663	0.658	0.895	0.0194986595340326	0.0209	0.351	11451	12803	11413.81
2437542	chr6	rs73728618	32591567	T	A	0.887	0.894	0.902	-0.0475004961488543	0.0321	0.1385	11451	12803	11413.81
2424671	chr6	rs9271608	32591588	A	G	0.866	0.86	0.827	0.0185960172820726	0.03	0.5363	11451	12803	11413.81
2413668	chr6	rs9271611	32591609	A	G	0.728	0.732	0.922	-0.0160988945897493	0.0221	0.4658	11451	12803	11413.81
2412191	chr6	rs73728619	32591629	C	T	0.906	0.914	0.863	-0.0617052054366793	0.0347	0.07521	11451	12803	11413.81
2447648	chr6	rs9271613	32591666	C	T	0.838	0.839	0.854	-0.0182047046548463	0.0272	0.5043	11451	12803	11413.81
2411753	chr6	rs4959030	32591751	A	G	0.111	0.114	0.875	-0.0306963490025976	0.0323	0.3407	11451	12803	11413.81
2437498	chr6	rs35900428	32591755	G	A	0.961	0.963	0.818	-0.0352023974087295	0.0631	0.5766	8124	9238	7976.46
2430309	chr6	rs9271622	32591845	G	A	0.382	0.39	0.708	-0.0388967656299467	0.0231	0.09158	11451	12803	11413.81
2411940	chr6	rs9271626	32591944	C	A	0.842	0.847	0.817	-0.0196008476550609	0.0279	0.4819	11451	12803	11413.81
2422484	chr6	rs35867827	32592068	T	C	0.887	0.894	0.901	-0.0484027392281675	0.0321	0.1318	11451	12803	11413.81
2414074	chr6	rs547636337	32592165	T	A	0.763	0.772	0.513	-0.0433042394092723	0.0303	0.1528	11451	12803	11413.81
2438146	chr6	rs559411160	32592166	A	T	0.741	0.748	0.527	-0.0442967745820927	0.0289	0.1251	11451	12803	11413.81
2436771	chr6	rs9271640	32592200	T	C	0.348	0.354	0.763	-0.026898543868701	0.0228	0.2374	11451	12803	11413.81
2409692	chr6	rs9271641	32592209	A	G	0.318	0.324	0.802	-0.0288007896057264	0.0227	0.2043	11451	12803	11413.81
2411904	chr6	rs34947241	32592239	T	C	0.898	0.902	0.952	-0.003797200248385	0.0323	0.9073	11451	12803	11413.81
2447235	chr6	rs34411532	32592294	G	A	0.898	0.902	0.952	-0.0036968248442897	0.0323	0.9096	11451	12803	11413.81
2434719	chr6	rs35224566	32592313	T	C	0.887	0.894	0.899	-0.0490011864330638	0.0321	0.1276	11451	12803	11413.81
2437345	chr6	rs9271644	32592337	G	A	0.662	0.658	0.876	0.0189983824093147	0.021	0.3665	11451	12803	11413.81
2436158	chr6	rs9271657	32592582	T	C	0.83	0.841	0.572	-0.0286978729475453	0.032	0.3697	11451	12803	11413.81
2440410	chr6	rs9271661	32592605	T	A	0.672	0.666	0.768	0.0154992634469238	0.0227	0.4958	11451	12803	11413.81
2416623	chr6	rs9271662	32592628	G	A	0.753	0.765	0.759	-0.0426987545331152	0.0249	0.08637	11451	12803	11413.81
2423257	chr6	rs116259801	32592649	T	G	0.945	0.948	0.595	0.0264958638039652	0.0529	0.6163	11451	12803	11413.81
2434654	chr6	rs9271667	32592710	T	C	0.718	0.723	0.862	-0.0377953294954024	0.0225	0.09366	11451	12803	11413.81
2440117	chr6	rs28421666	32592737	A	G	0.903	0.9	0.861	0.0208021276292633	0.0343	0.5437	11451	12803	11413.81
2425586	chr6	rs114683059	32592790	G	A	0.951	0.955	0.613	-0.0601959637034527	0.0535	0.2608	11451	12803	11413.81
2416705	chr6	rs28383322	32592796	C	T	0.84	0.849	0.687	-0.017502275136142	0.0308	0.5692	11451	12803	11413.81
2428543	chr6	rs9271673	32592833	C	G	0.296	0.304	0.842	-0.021101069908054	0.0225	0.3486	11451	12803	11413.81
2409978	chr6	rs9271676	32592868	T	C	0.79	0.787	0.665	0.0167981182758809	0.0282	0.5511	11451	12803	11413.81
2435575	chr6	rs9271677	32592898	G	A	0.892	0.888	0.513	0.0126990249774084	0.042	0.7635	11451	12803	11413.81
2424463	chr6	rs9271684	32592953	C	T	0.774	0.785	0.526	-0.0370997639570267	0.03	0.2162	11451	12803	11413.81
2436589	chr6	rs9271687	32592985	A	G	0.243	0.249	0.635	-0.0087985943563496	0.0275	0.7498	11451	12803	11413.81
2410213	chr6	rs9271690	32593003	T	C	0.922	0.929	0.393	-0.091194660184927	0.0547	0.09554	10904	12263	10870.33
2443505	chr6	rs9271692	32593010	C	A	0.753	0.767	0.584	-0.0318003125497978	0.028	0.2548	11451	12803	11413.81
2430912	chr6	rs9271693	32593033	C	T	0.645	0.641	0.836	0.0149969810059077	0.0212	0.4805	11451	12803	11413.81
2431572	chr6	rs9271695	32593080	A	G	0.29	0.297	0.844	-0.0222047099881925	0.0226	0.3277	11451	12803	11413.81
2441636	chr6	rs116673414	32593097	T	G	0.951	0.953	0.575	-0.015895669405385	0.0576	0.7828	11451	12803	11413.81
2441000	chr6	rs35675538	32593127	C	T	0.934	0.937	0.643	-0.0073972926304747	0.0477	0.8759	11451	12803	11413.81
2432853	chr6	rs9271699	32593179	A	G	0.652	0.663	0.8	-0.0369959896867261	0.022	0.09252	11451	12803	11413.81
2417692	chr6	rs34720986	32593270	G	C	0.89	0.897	0.852	-0.0542027860143161	0.0334	0.1042	11451	12803	11413.81
2405860	chr6	rs560607175	32593316	C	A	0.975	0.977	0.65	-0.195005661002678	0.0827	0.01832	9985	9785	9648.53
2428418	chr6	rs9271707	32593356	C	T	0.61	0.626	0.824	-0.0232993336544035	0.021	0.2689	11451	12803	11413.81
2423894	chr6	rs9271708	32593386	C	A	0.794	0.805	0.671	-0.0238010101859522	0.0276	0.3889	11451	12803	11413.81
2407920	chr6	rs9271709	32593392	G	A	0.8	0.813	0.637	-0.0302015087331214	0.0287	0.2922	11451	12803	11413.81
2442792	chr6	rs116323304	32593417	C	G	0.963	0.965	0.502	0.0096037361426946	0.0676	0.8866	11451	12803	11413.81
2425032	chr6	rs9271720	32593507	G	A	0.742	0.758	0.664	-0.039104719880761	0.0257	0.1278	11451	12803	11413.81
2443541	chr6	rs9271727	32593585	G	A	0.869	0.877	0.541	-0.035596090043474	0.036	0.3232	11451	12803	11413.81
2427771	chr6	rs9271731	32593612	A	G	0.354	0.367	0.722	-0.0193969096107316	0.0231	0.3998	11451	12803	11413.81
2445869	chr6	rs116189786	32593677	A	G	0.929	0.937	0.579	-0.103994782030043	0.0473	0.02781	11451	12803	11413.81
2409906	chr6	rs72848204	32594073	G	T	0.718	0.726	0.865	-0.0401035026973339	0.0224	0.07394	11451	12803	11413.81
2437994	chr6	rs74291249	32594098	G	A	0.832	0.832	0.856	-0.0238010101859522	0.0267	0.3737	11451	12803	11413.81
2412137	chr6	rs34518860	32594103	G	A	0.887	0.894	0.872	-0.0492952917248775	0.0326	0.1307	11451	12803	11413.81
2440817	chr6	rs9271769	32594217	G	T	0.718	0.714	0.769	0.0152038337422728	0.0236	0.5204	11451	12803	11413.81
2423872	chr6	rs9271770	32594248	G	A	0.327	0.341	0.762	-0.0259025943231108	0.023	0.2592	11451	12803	11413.81
2423480	chr6	rs9271771	32594274	T	C	0.343	0.358	0.739	-0.0256973671872587	0.0231	0.2664	11451	12803	11413.81
2444762	chr6	rs75237145	32594295	G	T	0.696	0.71	0.686	-0.029202265808213	0.0242	0.2284	11451	12803	11413.81
2439345	chr6	rs114969562	32594299	T	A	0.871	0.881	0.54	-0.050903896528528	0.0362	0.1605	11451	12803	11413.81
2444351	chr6	rs9271775	32594328	C	T	0.256	0.268	0.85	-0.009696862978864	0.0236	0.6817	11451	12803	11413.81
2446729	chr6	rs9271776	32594341	T	C	0.619	0.618	0.752	0.0071047017299317	0.022	0.7476	11451	12803	11413.81
2417363	chr6	rs35366682	32594354	T	C	0.849	0.86	0.565	-0.0329985112635755	0.0333	0.3224	11451	12803	11413.81
2423494	chr6	rs539509361	32594399	A	G	0.892	0.9	0.481	-0.0534957179427506	0.0414	0.1964	11451	12803	11413.81
2443278	chr6	rs3129766	32594441	A	G	0.514	0.511	0.735	0.0049974917102918	0.0218	0.8197	11451	12803	11413.81
2419575	chr6	rs111477174	32594457	A	G	0.8	0.815	0.535	-0.0671980545634774	0.0312	0.03132	11451	12803	11413.81
2411750	chr6	rs114309058	32594470	G	A	0.887	0.896	0.406	-0.127401646534707	0.0449	0.00458	11451	12803	11413.81
2434917	chr6	rs9271784	32594704	T	A	0.799	0.811	0.561	-0.0566020980240563	0.0305	0.06342	11451	12803	11413.81
2419621	chr6	rs9271788	32594734	A	G	0.722	0.737	0.686	-0.0264979913062283	0.0248	0.286	11451	12803	11413.81
2445059	chr6	rs9271790	32594775	G	A	0.853	0.86	0.76	-0.0166986496230515	0.0292	0.5669	11451	12803	11413.81
2429234	chr6	rs3104391	32594901	T	C	0.175	0.183	0.774	0.0035038543266769	0.0282	0.9022	11451	12803	11413.81
2414013	chr6	rs9271824	32594916	A	G	0.772	0.786	0.575	-0.0267958227871631	0.0287	0.3513	11451	12803	11413.81
2442432	chr6	rs9271842	32594953	C	A	0.821	0.834	0.517	-0.0542027860143161	0.0327	0.09709	11451	12803	11413.81
2436646	chr6	rs9271848	32595027	A	G	0.687	0.704	0.76	-0.0252972953741621	0.0229	0.2683	11451	12803	11413.81
2411479	chr6	rs34217071	32595042	G	T	0.971	0.972	0.491	-0.0594952597858765	0.0921	0.5178	8124	9238	7976.46
2441943	chr6	rs9271850	32595060	A	G	0.783	0.795	0.721	-0.0323992324466777	0.026	0.2133	11451	12803	11413.81
2430243	chr6	rs3129768	32595083	G	T	0.296	0.31	0.832	-0.0143017847108596	0.0226	0.5261	11451	12803	11413.81
2421324	chr6	rs3104389	32595097	C	A	0.612	0.609	0.801	0.0112959597418516	0.0213	0.5963	11451	12803	11413.81
2441649	chr6	rs9271853	32595117	C	T	0.585	0.584	0.76	0.0086028888072678	0.0216	0.6904	11451	12803	11413.81
2432566	chr6	rs9271857	32595147	C	T	0.715	0.731	0.686	-0.0352956263947246	0.0246	0.1511	11451	12803	11413.81
2432911	chr6	rs9271858	32595223	A	G	0.683	0.698	0.735	-0.0355028330426552	0.0232	0.1268	11451	12803	11413.81
2430704	chr6	rs9271859	32595231	T	G	0.684	0.699	0.737	-0.036798848237098	0.0232	0.1137	11451	12803	11413.81
2410753	chr6	rs28362132	32595276	G	T	0.901	0.898	0.856	0.0207041815582916	0.0342	0.5447	11451	12803	11413.81
2438748	chr6	rs114383657	32595636	T	G	0.941	0.945	0.616	-0.0275048131221902	0.0512	0.5912	11451	12803	11413.81
2409969	chr6	rs6922257	32595682	G	A	0.865	0.858	0.853	0.0270021387025708	0.0296	0.3616	11451	12803	11413.81
2426063	chr6	rs9271889	32595747	G	A	0.614	0.627	0.907	-0.035596090043474	0.0203	0.07937	11451	12803	11413.81
2416884	chr6	rs9271891	32595783	G	T	0.648	0.661	0.826	-0.0408011614039327	0.0216	0.0593	11451	12803	11413.81
2443300	chr6	rs9271894	32595874	C	T	0.72	0.729	0.873	-0.0409990935346932	0.0224	0.06681	11451	12803	11413.81
2411345	chr6	rs9271895	32595906	T	C	0.838	0.839	0.868	-0.0225012653465135	0.0268	0.4022	11451	12803	11413.81
2415175	chr6	rs9271896	32595907	G	A	0.615	0.629	0.904	-0.0350988198393953	0.0203	0.08433	11451	12803	11413.81
2408032	chr6	rs9271897	32595954	G	A	0.614	0.626	0.906	-0.0352023974087295	0.0203	0.08284	11451	12803	11413.81
2424500	chr6	rs537453284	32596036	C	A	0.961	0.963	0.314	-0.226800228817754	0.0919	0.01358	10428	10245	10100.03
2442768	chr6	rs13193645	32596324	T	G	0.961	0.963	0.478	-0.0206007457079636	0.0707	0.7709	11451	12803	11413.81
2444323	chr6	rs73728888	32596370	C	T	0.907	0.915	0.856	-0.0657018642254792	0.035	0.06064	11451	12803	11413.81
2418163	chr6	rs13207836	32596374	A	G	0.928	0.932	0.678	-0.005696192544881	0.0443	0.8974	11451	12803	11413.81
2441470	chr6	rs9271919	32596423	A	G	0.682	0.693	0.775	-0.0352023974087295	0.0227	0.1217	11451	12803	11413.81
2435179	chr6	rs202092176	32596429	C	T	0.955	0.961	0.595	-0.112194928252491	0.0607	0.06473	10461	11803	10418.83
2447926	chr6	rs114420104	32596533	G	T	0.956	0.957	0.748	-0.0320997276601081	0.0637	0.6147	8124	9238	7976.46
2408162	chr6	rs114307619	32596625	T	A	0.902	0.899	0.861	0.0205964297986501	0.0342	0.5468	11451	12803	11413.81
2413599	chr6	rs115243766	32596635	A	C	0.894	0.899	0.915	-0.0050024916227914	0.0326	0.879	11451	12803	11413.81
2443386	chr6	rs9271927	32596647	T	C	0.657	0.669	0.816	-0.0398953406632555	0.0219	0.06787	11451	12803	11413.81
2431301	chr6	rs9271934	32596773	A	T	0.612	0.624	0.913	-0.0353992243518656	0.0202	0.08049	11451	12803	11413.81
2429192	chr6	rs114786106	32596878	A	G	0.951	0.957	0.639	-0.0974033689970919	0.0556	0.07983	10461	11803	10418.83
2420327	chr6	rs75375346	32596908	G	C	0.814	0.825	0.656	-0.0239034240815591	0.0287	0.4053	11451	12803	11413.81
2447106	chr6	rs6929398	32596966	A	G	0.834	0.835	0.881	-0.023401696181619	0.0265	0.3766	11451	12803	11413.81
2431999	chr6	rs9271945	32597034	G	A	0.612	0.624	0.913	-0.0353992243518656	0.0202	0.08006	11451	12803	11413.81
2429825	chr6	rs74927567	32597064	G	A	0.444	0.452	0.878	-0.0024028846163103	0.0201	0.9066	11451	12803	11413.81
2414126	chr6	rs116106319	32597110	G	T	0.947	0.948	0.837	0.0501986955327459	0.0444	0.2579	11451	12803	11413.81
2425990	chr6	rs114798579	32597341	G	A	0.951	0.954	0.675	0.0017983819413794	0.0515	0.9718	11451	12803	11413.81
2443514	chr6	rs544268559	32597396	A	G	0.958	0.964	0.565	-0.131202677615852	0.0637	0.03947	10461	11803	10418.83
2410862	chr6	rs533111599	32597429	T	C	0.953	0.957	0.554	-0.0618009384055913	0.0612	0.3129	10461	11803	10418.83
2417979	chr6	rs144565552	32597984	G	A	0.944	0.95	0.624	-0.0754026560491867	0.0501	0.1322	11451	12803	11413.81
2410900	chr6	rs116770746	32598268	G	C	0.946	0.947	0.848	0.0463968262292078	0.0438	0.2894	11451	12803	11413.81
2426884	chr6	rs146848763	32598542	G	A	0.954	0.96	0.631	-0.0825993063219014	0.0576	0.1516	10461	11803	10418.83
2412718	chr6	rs146406015	32598870	C	T	0.943	0.942	0.611	0.0469980831605826	0.0519	0.3649	10904	12263	10870.33
2405716	chr6	rs139692935	32598983	T	A	0.902	0.899	0.859	0.0207041815582916	0.0343	0.5454	11451	12803	11413.81
2410019	chr6	rs7758465	32599031	T	A	0.885	0.893	0.624	-0.0154994990469515	0.0356	0.6642	11451	12803	11413.81
2412326	chr6	rs76434237	32599131	G	A	0.906	0.914	0.866	-0.0644958553811008	0.0346	0.06261	11451	12803	11413.81
2431411	chr6	rs9272058	32599197	T	C	0.918	0.924	0.488	-0.0394999521368577	0.0465	0.3957	11451	12803	11413.81
2432100	chr6	rs73728894	32599212	T	C	0.946	0.953	0.637	-0.0913042144088996	0.0534	0.0875	10461	11803	10418.83
2445067	chr6	rs9272059	32599223	T	C	0.696	0.714	0.721	-0.0332982854015147	0.0238	0.1617	11451	12803	11413.81
2446461	chr6	rs9272060	32599237	G	A	0.865	0.873	0.731	-0.0226035462098532	0.0309	0.4643	11451	12803	11413.81
2430375	chr6	rs35779452	32599272	A	G	0.781	0.793	0.942	-0.0307994715535284	0.024	0.1992	11451	12803	11413.81
2417628	chr6	rs9272063	32599303	C	T	0.833	0.834	0.893	-0.023401696181619	0.0263	0.3744	11451	12803	11413.81
2421628	chr6	rs34061722	32599337	C	T	0.78	0.792	0.94	-0.0303045802648556	0.024	0.2066	11451	12803	11413.81
2435018	chr6	rs9272064	32599338	C	T	0.613	0.626	0.91	-0.0356997191343252	0.0203	0.0783	11451	12803	11413.81
2408889	chr6	rs9272066	32599374	C	A	0.844	0.85	0.832	-0.017502275136142	0.0276	0.5259	11451	12803	11413.81
2444509	chr6	rs9272067	32599401	C	A	0.622	0.636	0.882	-0.0347985055426955	0.0206	0.09226	11451	12803	11413.81
2409612	chr6	rs9272069	32599425	T	A	0.833	0.834	0.891	-0.0232993336544035	0.0263	0.3758	11451	12803	11413.81
2406498	chr6	rs114308959	32599445	A	G	0.902	0.899	0.861	0.0205964297986501	0.0342	0.5471	11451	12803	11413.81
2436700	chr6	rs9272070	32599485	T	G	0.517	0.527	0.921	-0.0251024465608414	0.0195	0.1978	11451	12803	11413.81
2429954	chr6	rs9272103	32599896	C	T	0.626	0.638	0.876	-0.0418016408837633	0.0208	0.04439	11451	12803	11413.81
2441926	chr6	rs116109088	32599900	C	T	0.902	0.899	0.862	0.0203025023378308	0.0342	0.5526	11451	12803	11413.81
2445955	chr6	rs34680078	32599904	G	A	0.947	0.95	0.706	0.0045994064948955	0.0487	0.9246	11451	12803	11413.81
2442518	chr6	rs115738641	32599980	A	G	0.902	0.899	0.861	0.0205964297986501	0.0342	0.5469	11451	12803	11413.81
2444362	chr6	rs9272105	32599999	G	A	0.514	0.522	0.934	-0.0251024465608414	0.0194	0.1949	11451	12803	11413.81
2410810	chr6	rs3104376	32600003	T	C	0.2	0.205	0.879	-0.0158042315449673	0.0252	0.5292	11451	12803	11413.81
2418613	chr6	rs115214276	32600032	G	C	0.902	0.899	0.861	0.0205964297986501	0.0342	0.5468	11451	12803	11413.81
2439413	chr6	rs35242582	32600057	A	G	0.886	0.894	0.588	-0.0430954101055856	0.0384	0.262	11451	12803	11413.81
2414591	chr6	rs3104375	32600101	G	C	0.864	0.857	0.804	0.0183015011699126	0.03	0.5416	11451	12803	11413.81
2408272	chr6	rs34700194	32600142	C	T	0.906	0.914	0.866	-0.0651040143320462	0.0347	0.06077	11451	12803	11413.81
2411036	chr6	rs35656734	32600153	C	T	0.682	0.692	0.931	-0.0149004625639624	0.0211	0.4794	11451	12803	11413.81
2437617	chr6	rs9272108	32600228	T	C	0.613	0.625	0.91	-0.0349952529972629	0.0203	0.08415	11451	12803	11413.81
2413990	chr6	rs9272109	32600253	G	T	0.674	0.684	0.79	-0.0358033589652777	0.0224	0.1104	11451	12803	11413.81
2420421	chr6	rs9272114	32600317	T	C	0.515	0.524	0.929	-0.0249999098013234	0.0194	0.1973	11451	12803	11413.81
2441033	chr6	rs28383330	32600340	A	G	0.92	0.92	0.795	0.0312951579807101	0.0389	0.421	11451	12803	11413.81
2407980	chr6	rs3104373	32600375	T	C	0.11	0.114	0.853	-0.0355028330426552	0.0325	0.274	11451	12803	11413.81
2435735	chr6	rs9272116	32600404	T	C	0.514	0.524	0.931	-0.0253998626327317	0.0194	0.19	11451	12803	11413.81
2441445	chr6	rs115231411	32600409	C	T	0.902	0.899	0.861	0.0205964297986501	0.0342	0.5473	11451	12803	11413.81
2445012	chr6	rs9272117	32600411	C	T	0.613	0.625	0.914	-0.0355028330426552	0.0202	0.07951	11451	12803	11413.81
2436922	chr6	rs9272118	32600448	C	T	0.523	0.533	0.909	-0.026898543868701	0.0196	0.17	11451	12803	11413.81
2416254	chr6	rs13211715	32600468	G	A	0.941	0.945	0.769	-0.0012007205765188	0.0444	0.9776	11451	12803	11413.81
2412613	chr6	rs9272120	32600501	A	G	0.625	0.637	0.883	-0.0404991299799539	0.0207	0.05046	11451	12803	11413.81
2431549	chr6	rs13211632	32600555	C	T	0.965	0.967	0.482	-0.0243029385231735	0.076	0.7492	10461	11803	10418.83
2426433	chr6	rs9272129	32600602	C	T	0.771	0.783	0.67	-0.0197028322758684	0.0266	0.4588	11451	12803	11413.81
2419136	chr6	rs9272130	32600638	A	G	0.618	0.632	0.899	-0.0346017967900747	0.0204	0.09049	11451	12803	11413.81
2443943	chr6	rs9272131	32600671	C	T	0.93	0.927	0.685	-0.0185000759845861	0.0445	0.6775	11451	12803	11413.81
2431690	chr6	rs9272143	32600803	T	C	0.631	0.649	0.875	-0.0322029950400999	0.0208	0.1228	11451	12803	11413.81
2420949	chr6	rs78776954	32600817	T	G	0.833	0.834	0.894	-0.023002541565316	0.0263	0.3801	11451	12803	11413.81
2436217	chr6	rs78240203	32600881	A	G	0.832	0.832	0.896	-0.0231048737150968	0.0262	0.378	11451	12803	11413.81
2444248	chr6	rs9272146	32600914	T	C	0.615	0.628	0.91	-0.0353992243518656	0.0203	0.08121	11451	12803	11413.81
2418420	chr6	rs34153292	32600917	G	T	0.906	0.914	0.868	-0.0646025231856585	0.0346	0.06194	11451	12803	11413.81
2436186	chr6	rs115016190	32600959	T	C	0.902	0.899	0.861	0.0204004877576787	0.0342	0.5509	11451	12803	11413.81
2439497	chr6	rs9272168	32601222	T	C	0.796	0.797	0.66	0.0161980995687726	0.0281	0.5632	11451	12803	11413.81
2442653	chr6	rs72848251	32601288	G	A	0.903	0.91	0.554	-0.0611947843281922	0.0422	0.1474	11451	12803	11413.81
2445413	chr6	rs79473311	32601382	C	G	0.902	0.899	0.861	0.0204004877576787	0.0342	0.5501	11451	12803	11413.81
2430792	chr6	rs79573551	32601416	C	T	0.902	0.899	0.861	0.0204984635773248	0.0342	0.5495	11451	12803	11413.81
2447243	chr6	rs114250738	32601442	A	G	0.956	0.957	0.734	-0.0363009797263316	0.064	0.5699	8124	9238	7976.46
2418683	chr6	rs2395520	32601462	A	G	0.919	0.919	0.791	0.0305970979773775	0.039	0.4322	11451	12803	11413.81
2434531	chr6	rs115910284	32601655	C	A	0.969	0.967	0.489	0.0458047599004855	0.0765	0.5492	10904	12263	10870.33
2432190	chr6	rs2002779	32601684	T	G	0.243	0.25	0.775	-0.0129028853555234	0.0249	0.6042	11451	12803	11413.81
2428112	chr6	rs9272190	32601760	A	G	0.852	0.858	0.786	-0.0217038334437866	0.0289	0.4538	11451	12803	11413.81
2431102	chr6	rs9272192	32601775	A	G	0.815	0.82	0.734	-0.0026033858701149	0.0275	0.9243	11451	12803	11413.81
2410037	chr6	rs9272196	32601834	A	G	0.886	0.889	0.471	-0.0016012813669738	0.042	0.9687	11451	12803	11413.81
2419971	chr6	rs36173887	32602086	A	G	0.956	0.958	0.756	-0.0341050206499513	0.0634	0.591	8124	9238	7976.46
2432485	chr6	rs115596571	32602104	C	T	0.928	0.928	0.755	0.0361004656247227	0.0425	0.3955	10904	12263	10870.33
2424927	chr6	rs9272215	32602105	G	T	0.832	0.832	0.903	-0.0238010101859522	0.0261	0.3613	11451	12803	11413.81
2438171	chr6	rs34314686	32602122	A	G	0.944	0.945	0.869	0.047799197133273	0.0426	0.2625	11451	12803	11413.81
2437725	chr6	rs115711192	32602161	C	T	0.902	0.899	0.861	0.0212036062510236	0.0342	0.5357	11451	12803	11413.81
2414928	chr6	rs79042962	32602169	C	T	0.897	0.9	0.754	-0.0176956485356892	0.0345	0.6078	11451	12803	11413.81
2417698	chr6	rs116180956	32602214	G	A	0.897	0.9	0.753	-0.0178992398878318	0.0345	0.6038	11451	12803	11413.81
2440156	chr6	rs9272218	32602238	C	T	0.515	0.524	0.932	-0.0253998626327317	0.0194	0.1909	11451	12803	11413.81
2439129	chr6	rs9272219	32602269	G	T	0.734	0.731	0.912	-0.0078003437327339	0.0221	0.7252	11451	12803	11413.81
2431137	chr6	rs17211475	32602285	A	G	0.919	0.919	0.791	0.0307037775750057	0.039	0.4317	11451	12803	11413.81
2406684	chr6	rs9272221	32602334	C	A	0.554	0.569	0.862	-0.0158042315449673	0.0203	0.4369	11451	12803	11413.81
2428710	chr6	rs9272225	32602372	G	T	0.754	0.751	0.876	-0.0018016219466282	0.0232	0.9384	11451	12803	11413.81
2406153	chr6	rs9272226	32602396	C	T	0.436	0.445	0.878	-0.0193969096107316	0.0201	0.3328	11451	12803	11413.81
2422022	chr6	rs17211510	32602430	C	A	0.781	0.793	0.954	-0.0295009039176847	0.0239	0.2163	11451	12803	11413.81
2437520	chr6	rs3104369	32602482	T	C	0.297	0.305	0.873	-0.0218980211012161	0.0222	0.323	11451	12803	11413.81
2428193	chr6	rs17205177	32602518	A	G	0.781	0.793	0.954	-0.0295009039176847	0.0239	0.2168	11451	12803	11413.81
2425472	chr6	rs9272230	32602602	C	A	0.832	0.832	0.904	-0.0236986067778773	0.0261	0.3624	11451	12803	11413.81
2416433	chr6	rs17211580	32602754	G	A	0.772	0.784	0.913	-0.0329985112635755	0.0239	0.1686	11451	12803	11413.81
2444913	chr6	rs28534011	32602947	G	A	0.943	0.944	0.471	0.0441986870716702	0.0569	0.4369	11451	12803	11413.81
2426740	chr6	rs2040406	32603007	A	G	0.858	0.853	0.693	0.0221038989069263	0.0322	0.4939	11451	12803	11413.81
2443655	chr6	rs9469199	32603039	G	A	0.897	0.899	0.752	-0.0180010511095525	0.0345	0.6012	11451	12803	11413.81
2428329	chr6	rs9272254	32603098	C	T	0.535	0.545	0.902	-0.0218980211012161	0.0198	0.2691	11451	12803	11413.81
2417496	chr6	rs9272255	32603133	C	T	0.773	0.771	0.848	-0.0058973552660839	0.0242	0.8069	11451	12803	11413.81
2429916	chr6	rs9469200	32603212	T	C	0.926	0.932	0.566	-0.0257999754904126	0.045	0.5665	11451	12803	11413.81
2441213	chr6	rs9272261	32603242	G	A	0.763	0.766	0.805	-0.0086977157031958	0.0244	0.7215	11451	12803	11413.81
2406833	chr6	rs28848172	32603277	G	T	0.905	0.914	0.867	-0.0643038820008199	0.0346	0.06319	11451	12803	11413.81
2446856	chr6	rs62404084	32603321	C	T	0.875	0.879	0.905	0.0012991557316201	0.0307	0.9661	11451	12803	11413.81
2409984	chr6	rs28407322	32603355	T	C	0.781	0.793	0.949	-0.0295009039176847	0.0239	0.2174	11451	12803	11413.81
2415815	chr6	rs115493697	32603359	G	A	0.902	0.899	0.854	0.0204004877576787	0.0343	0.551	11451	12803	11413.81
2440310	chr6	rs73405471	32603374	C	T	0.898	0.9	0.751	-0.0180010511095525	0.0346	0.6028	11451	12803	11413.81
2443890	chr6	rs28675927	32603488	A	G	0.77	0.781	0.903	-0.0290993078252748	0.024	0.2252	11451	12803	11413.81
2433548	chr6	rs9272271	32603526	A	T	0.796	0.799	0.776	-0.0083043861636152	0.0261	0.7496	11451	12803	11413.81
2415399	chr6	rs116029711	32603564	T	C	0.958	0.957	0.581	-0.0396976268585458	0.0601	0.5093	11451	12803	11413.81
2429741	chr6	rs9272273	32603583	A	G	0.871	0.877	0.535	-0.0159972768350078	0.0371	0.6669	11451	12803	11413.81
2444849	chr6	rs9272275	32603603	C	T	0.915	0.92	0.517	-0.0034961042567088	0.0442	0.9366	11451	12803	11413.81
2434687	chr6	rs9272276	32603634	G	C	0.865	0.869	0.554	0.0266029817945341	0.036	0.4593	11451	12803	11413.81
2445889	chr6	rs9272278	32603656	C	G	0.911	0.912	0.454	0.0456041418050158	0.0469	0.3311	11451	12803	11413.81
2420537	chr6	rs549569116	32603698	T	C	0.97	0.97	0.313	0.0772017529034669	0.1015	0.4468	9914	11263	9875.35
2422862	chr6	rs9272293	32603742	A	G	0.444	0.448	0.836	0.009197572354042	0.0205	0.6531	11451	12803	11413.81
2445311	chr6	rs191331798	32603758	T	C	0.88	0.881	0.824	0.0047984689115734	0.0307	0.877	11451	12803	11413.81
2412255	chr6	rs9272294	32603760	C	T	0.873	0.88	0.685	-0.0189993500097828	0.0327	0.5619	11451	12803	11413.81
2430982	chr6	rs1391371	32603798	A	T	0.734	0.729	0.808	0.0087020272939009	0.0232	0.709	11451	12803	11413.81
2440579	chr6	rs3129774	32603825	C	T	0.419	0.421	0.765	0.0051964749068174	0.0217	0.812	11451	12803	11413.81
2444889	chr6	rs9272302	32603854	C	T	0.895	0.896	0.548	0.0461008368826632	0.0396	0.2447	11451	12803	11413.81
2430330	chr6	rs9272306	32603880	C	T	0.938	0.939	0.376	0.0077002766261879	0.0614	0.9005	11451	12803	11413.81
2447728	chr6	rs9272309	32603936	A	G	0.812	0.819	0.646	0.0002999550089979	0.0292	0.9923	11451	12803	11413.81
2445974	chr6	rs28693734	32603949	A	G	0.96	0.959	0.6	-0.0460962958929736	0.0607	0.4477	11451	12803	11413.81
2425923	chr6	rs9272311	32603953	G	A	0.882	0.889	0.654	-0.0084959889212643	0.0344	0.8037	11451	12803	11413.81
2433139	chr6	rs74606007	32603973	T	C	0.904	0.902	0.838	0.0212036062510236	0.035	0.5447	11451	12803	11413.81
2424385	chr6	rs9272316	32604050	A	T	0.872	0.869	0.442	0.064297867182731	0.041	0.1169	11451	12803	11413.81
2436835	chr6	rs9272319	32604108	T	C	0.665	0.66	0.906	0.0203025023378308	0.0207	0.3252	11451	12803	11413.81
2441155	chr6	rs116607676	32604139	C	A	0.972	0.972	0.503	-0.050798679887367	0.0834	0.5426	10461	11803	10418.83
2437405	chr6	rs9272326	32604169	C	T	0.922	0.927	0.473	-0.0033957590691798	0.0472	0.9424	11451	12803	11413.81
2406081	chr6	rs9272327	32604188	G	A	0.9	0.903	0.49	0.0448012667045393	0.0433	0.3014	11451	12803	11413.81
2429928	chr6	rs78933533	32604198	G	A	0.813	0.816	0.671	0.0213993910058902	0.0288	0.4577	11451	12803	11413.81
2409912	chr6	rs9272340	32604283	G	T	0.882	0.885	0.54	0.024097313483794	0.0382	0.5275	11451	12803	11413.81
2440974	chr6	rs9272346	32604372	G	A	0.442	0.439	0.835	0.017496047616751	0.0206	0.3945	11451	12803	11413.81
2426602	chr6	rs62404085	32604384	G	A	0.975	0.973	0.532	0.0587970705084571	0.0915	0.5202	10047	11314	9969.67
2425868	chr6	rs115872586	32604933	G	A	0.935	0.935	0.618	0.021898468701116	0.0459	0.6334	11451	12803	11413.81
2439528	chr6	rs9272408	32604963	A	G	0.919	0.923	0.486	-0.0358966439977618	0.0472	0.4476	11451	12803	11413.81
2430329	chr6	rs551578488	32604976	C	G	0.896	0.9	0.453	0.0412954824071715	0.0433	0.3401	11451	12803	11413.81
2422045	chr6	rs9272413	32604987	T	C	0.913	0.918	0.535	-0.0174005146801673	0.0433	0.6886	11451	12803	11413.81
2406691	chr6	rs9272414	32604994	A	T	0.855	0.86	0.587	0.0199006617063362	0.0334	0.5517	11451	12803	11413.81
2439243	chr6	rs28383344	32605067	C	G	0.916	0.917	0.764	0.0232965165504356	0.0391	0.5511	11451	12803	11413.81
2440594	chr6	rs9272417	32605078	A	G	0.861	0.853	0.8	0.0200967016991224	0.0299	0.5004	11451	12803	11413.81
2420133	chr6	rs9272426	32605189	A	G	0.585	0.582	0.713	0.0159028762794155	0.0224	0.4777	11451	12803	11413.81
2429252	chr6	rs200004305	32605204	A	G	0.935	0.935	0.547	0.0535976373487916	0.0479	0.2623	11451	12803	11413.81
2429908	chr6	rs1047989	32605257	C	A	0.532	0.53	0.825	0.0043007385516922	0.0206	0.834	11451	12803	11413.81
2447849	chr6	rs1130034	32605274	T	C	0.436	0.432	0.842	0.0112959597418516	0.0206	0.5833	11451	12803	11413.81
2425152	chr6	rs12722039	32605284	G	A	0.927	0.93	0.883	0.0103957761821204	0.0376	0.7813	11451	12803	11413.81
2409041	chr6	rs1129735	32605295	C	T	0.611	0.605	0.849	0.0304031059110447	0.0206	0.1403	11451	12803	11413.81
2412227	chr6	rs12722042	32605309	A	G	0.927	0.93	0.882	0.0115035793834154	0.0376	0.7596	11451	12803	11413.81
2436768	chr6	rs9272440	32605371	G	C	0.927	0.93	0.44	-0.0144032303107437	0.0516	0.7808	11451	12803	11413.81
2418402	chr6	rs9272441	32605380	T	G	0.522	0.52	0.739	0.0158044491449436	0.0217	0.4673	11451	12803	11413.81
2418001	chr6	rs9272446	32605423	T	C	0.924	0.926	0.416	0.0630968574396732	0.052	0.2247	11451	12803	11413.81
2433666	chr6	rs7751376	32605437	C	G	0.511	0.513	0.767	0.0048979852621919	0.0214	0.8168	11451	12803	11413.81
2416066	chr6	rs9272448	32605439	A	T	0.855	0.86	0.574	0.007997931111062	0.034	0.8135	11451	12803	11413.81
2443758	chr6	rs9272450	32605478	C	T	0.798	0.802	0.752	-0.0003000450090019	0.0264	0.991	11451	12803	11413.81
2426771	chr6	rs9272451	32605501	C	G	0.558	0.561	0.848	-0.007296555232638	0.0203	0.7201	11451	12803	11413.81
2406142	chr6	rs9272454	32605525	C	T	0.34	0.346	0.817	-0.0122952780941516	0.022	0.5763	11451	12803	11413.81
2421213	chr6	rs9272458	32605558	G	A	0.208	0.217	0.818	-0.0181028726978536	0.0254	0.4756	11451	12803	11413.81
2446581	chr6	rs9272461	32605609	G	A	0.743	0.736	0.812	0.0164047040252769	0.0234	0.4817	11451	12803	11413.81
2427145	chr6	rs9272462	32605620	G	A	0.831	0.832	0.881	-0.0225012653465135	0.0263	0.3931	11451	12803	11413.81
2444608	chr6	rs9272469	32605713	A	C	0.931	0.936	0.415	-0.0835011813049328	0.0549	0.1286	11451	12803	11413.81
2411273	chr6	rs28383348	32605825	G	A	0.919	0.92	0.78	0.0323026073786261	0.0393	0.4118	11451	12803	11413.81
2410396	chr6	rs2187668	32605884	C	T	0.935	0.933	0.849	-0.0390007373497326	0.0415	0.3475	11451	12803	11413.81
2436349	chr6	rs116178934	32605904	A	T	0.905	0.903	0.803	0.0154992634469238	0.0358	0.6643	11451	12803	11413.81
2448091	chr6	rs9272487	32606002	C	T	0.819	0.825	0.723	-0.009797842480111	0.0278	0.7255	11451	12803	11413.81
2415012	chr6	rs9272492	32606052	T	G	0.588	0.582	0.805	0.0210959082947329	0.0211	0.3175	11451	12803	11413.81
2446186	chr6	rs9272532	32606643	C	A	0.922	0.928	0.453	-0.0174005146801673	0.0488	0.7207	11451	12803	11413.81
2438829	chr6	rs28435909	32606695	T	C	0.9	0.905	0.756	0.0066975214477213	0.0354	0.8491	11451	12803	11413.81
2420581	chr6	rs74379225	32606742	A	G	0.973	0.971	0.438	0.0394995204367644	0.09	0.661	10904	12263	10870.33
2411541	chr6	rs9272535	32606756	G	A	0.852	0.857	0.585	0.0114047182634362	0.0332	0.7307	11451	12803	11413.81
2426313	chr6	rs9272536	32606773	G	T	0.877	0.883	0.529	-0.0033957590691798	0.0376	0.9285	11451	12803	11413.81
2406829	chr6	rs28383364	32606912	A	G	0.921	0.92	0.582	0.0463968262292078	0.0472	0.3257	10904	12263	10870.33
2429820	chr6	rs9272546	32606941	T	C	0.527	0.523	0.66	0.014504302202808	0.0229	0.5279	11451	12803	11413.81
2430346	chr6	rs9272548	32606962	T	C	0.928	0.932	0.421	0.0093957216403621	0.0522	0.8575	11451	12803	11413.81
2429756	chr6	rs4713557	32606963	G	A	0.934	0.938	0.403	0.0048979852621919	0.0553	0.93	11451	12803	11413.81
2423837	chr6	rs9272550	32606970	G	A	0.943	0.942	0.412	-0.0034961042567088	0.0637	0.9559	10975	10785	10643.5
2438488	chr6	rs9272552	32606978	G	A	0.916	0.919	0.44	0.0315955615897506	0.0486	0.5158	11451	12803	11413.81
2445631	chr6	rs9272553	32607008	G	T	0.617	0.614	0.588	0.0217027816432335	0.025	0.3871	11451	12803	11413.81
2410878	chr6	rs9272554	32607026	A	G	0.913	0.917	0.413	-0.0165969709073694	0.0491	0.7348	11451	12803	11413.81
2413443	chr6	rs9272557	32607048	T	C	0.913	0.917	0.416	-0.022398994943479	0.0493	0.6498	11451	12803	11413.81
2414604	chr6	rs9272559	32607124	T	C	0.889	0.894	0.493	0.0053954185169075	0.041	0.8948	11451	12803	11413.81
2409712	chr6	rs9272560	32607140	T	C	0.923	0.929	0.397	-0.0568984476340911	0.0529	0.2822	11451	12803	11413.81
2411700	chr6	rs9272569	32607225	G	T	0.763	0.767	0.428	0.0056042667198317	0.0329	0.8655	11451	12803	11413.81
2421702	chr6	rs9272570	32607230	G	A	0.83	0.831	0.368	-0.0033957590691798	0.0402	0.9324	11451	12803	11413.81
2422065	chr6	rs75074972	32607264	A	G	0.96	0.962	0.448	0.052601937740197	0.0824	0.5231	8636	10018	8613.89
2406780	chr6	rs9272577	32607325	G	A	0.763	0.767	0.755	-0.0042992284528324	0.0248	0.8615	11451	12803	11413.81
2412313	chr6	rs114612036	32607350	T	C	0.907	0.906	0.774	0.0150954876453349	0.0368	0.6824	11451	12803	11413.81
2425676	chr6	rs17426565	32607356	G	A	0.944	0.944	0.713	-0.0406970023321042	0.0502	0.4169	11451	12803	11413.81
2438001	chr6	rs28383383	32607368	T	C	0.783	0.778	0.697	0.0269047980491434	0.0271	0.3211	11451	12803	11413.81
2432706	chr6	rs9272583	32607453	C	T	0.617	0.612	0.576	0.0285971749776749	0.0252	0.2572	11451	12803	11413.81
2419294	chr6	rs9272585	32607477	G	A	0.859	0.863	0.387	-0.0349952529972629	0.0416	0.3991	11451	12803	11413.81
2446919	chr6	rs9272598	32607611	G	T	0.842	0.839	0.331	-0.0009004052431641	0.0448	0.9839	11451	12803	11413.81
2435635	chr6	rs9272600	32607650	C	A	0.816	0.817	0.385	0.0166014304974254	0.0376	0.6592	11451	12803	11413.81
2415532	chr6	rs9272601	32607652	A	T	0.786	0.785	0.379	0.0148984646619666	0.0367	0.6837	11451	12803	11413.81
2439376	chr6	rs28383391	32607659	C	T	0.881	0.878	0.348	-0.0052035148315978	0.0488	0.9154	11451	12803	11413.81
2431548	chr6	rs28383392	32607660	A	G	0.829	0.827	0.413	-0.0036968248442897	0.0385	0.9241	11451	12803	11413.81
2421485	chr6	rs9272602	32607666	G	A	0.735	0.734	0.459	0.009504687014246	0.0308	0.7568	11451	12803	11413.81
2430975	chr6	rs9272604	32607722	G	A	0.852	0.856	0.51	-0.0064004391810282	0.0356	0.8565	11451	12803	11413.81
2437131	chr6	rs9272605	32607728	A	G	0.812	0.814	0.382	-0.0064004391810282	0.0379	0.8649	11451	12803	11413.81
2436348	chr6	rs9272607	32607735	G	A	0.733	0.735	0.456	0.0078987227933553	0.031	0.7984	11451	12803	11413.81
2428799	chr6	rs9272613	32607829	A	G	0.556	0.552	0.672	0.005703702916678	0.023	0.8062	11451	12803	11413.81
2438982	chr6	rs41269945	32607853	A	T	0.843	0.835	0.622	0.0134984841513417	0.0319	0.6733	11451	12803	11413.81
2448076	chr6	rs28383399	32607872	A	G	0.93	0.931	0.608	0.0456041418050158	0.0482	0.3448	10904	12263	10870.33
2407521	chr6	rs9272615	32607882	G	A	0.822	0.829	0.652	-0.0092022107647994	0.0294	0.7556	11451	12803	11413.81
2427183	chr6	rs9272617	32607926	T	G	0.583	0.578	0.602	0.0184978548821194	0.0243	0.4461	11451	12803	11413.81
2430365	chr6	rs9272620	32607972	C	T	0.854	0.856	0.461	0.0231011029079872	0.0376	0.5398	11451	12803	11413.81
2419991	chr6	rs9272624	32607994	A	G	0.911	0.916	0.499	-0.046201018900714	0.0447	0.3008	11451	12803	11413.81
2445552	chr6	rs9272625	32608014	T	C	0.604	0.602	0.619	0.0147014028528927	0.0242	0.5452	11451	12803	11413.81
2414855	chr6	rs17426593	32608077	T	C	0.814	0.805	0.595	0.021898468701116	0.0306	0.4756	11451	12803	11413.81
2424480	chr6	rs9272629	32608096	G	T	0.532	0.525	0.725	0.0030952049073025	0.0222	0.8901	11451	12803	11413.81
2412010	chr6	rs9272630	32608150	G	A	0.834	0.84	0.62	-0.0068030886197391	0.0309	0.8261	11451	12803	11413.81
2412602	chr6	rs9272636	32608211	T	C	0.906	0.908	0.413	0.0115035793834154	0.0479	0.8096	11451	12803	11413.81
2405862	chr6	rs9272639	32608216	C	T	0.891	0.896	0.437	-0.0251024465608414	0.0437	0.5656	11451	12803	11413.81
2422887	chr6	rs9272640	32608221	T	C	0.883	0.887	0.501	0.0016985566355815	0.0395	0.9664	11451	12803	11413.81
2410782	chr6	rs28383408	32608251	C	G	0.772	0.766	0.645	0.0199986865066891	0.0277	0.4693	11451	12803	11413.81
2433968	chr6	rs41269955	32608269	G	A	0.859	0.852	0.56	0.0077002766261879	0.0352	0.8264	11451	12803	11413.81
2447734	chr6	rs28383413	32608417	G	A	0.668	0.665	0.843	0.0138042809763971	0.0215	0.5202	11451	12803	11413.81
2422520	chr6	rs28383415	32608473	G	A	0.772	0.766	0.695	0.0183015011699126	0.0266	0.4909	11451	12803	11413.81
2426443	chr6	rs34141382	32608478	T	C	0.908	0.906	0.526	-0.0423022562339069	0.0438	0.3343	11451	12803	11413.81
2427873	chr6	rs9272648	32608524	T	C	0.833	0.833	0.843	-0.0226956079321885	0.027	0.4021	11451	12803	11413.81
2435987	chr6	rs9272655	32608610	T	C	0.793	0.797	0.693	0.0003999200213268	0.0271	0.9876	11451	12803	11413.81
2445382	chr6	rs9272657	32608655	G	A	0.852	0.856	0.581	0.014504302202808	0.0335	0.6642	11451	12803	11413.81
2423104	chr6	rs4286817	32608821	A	G	0.424	0.426	0.569	-0.013399371963117	0.0248	0.5893	11451	12803	11413.81
2413157	chr6	rs4455710	32608858	C	T	0.777	0.78	0.533	-0.0344982814075965	0.0304	0.2575	11451	12803	11413.81
2410775	chr6	rs36151380	32608886	T	C	0.878	0.871	0.357	-0.0064004391810282	0.0471	0.8924	11451	12803	11413.81
2406757	chr6	rs9272677	32608907	C	A	0.922	0.925	0.43	-0.0149004625639624	0.0499	0.7651	11451	12803	11413.81
2411936	chr6	rs9272678	32608915	T	C	0.747	0.745	0.483	-0.0039979812872983	0.0307	0.8965	11451	12803	11413.81
2416668	chr6	rs9272680	32608932	G	T	0.929	0.933	0.41	0.0076010387728197	0.0523	0.8839	11451	12803	11413.81
2415169	chr6	rs78496075	32608967	A	G	0.862	0.872	0.691	-0.040197189751413	0.0328	0.2201	11451	12803	11413.81
2432947	chr6	rs34763586	32608998	T	C	0.831	0.823	0.641	0.0052959516591825	0.0307	0.8639	11451	12803	11413.81
2406854	chr6	rs28383438	32609038	C	T	0.945	0.947	0.638	0.0503983940836932	0.0532	0.3435	10904	12263	10870.33
2443319	chr6	rs28383440	32609046	C	T	0.945	0.947	0.638	0.0469980831605826	0.0532	0.3773	10904	12263	10870.33
2446566	chr6	rs550717566	32609094	C	T	0.617	0.618	0.722	-0.003596459514405	0.0226	0.872	11451	12803	11413.81
2425748	chr6	rs553033826	32609097	T	C	0.827	0.826	0.845	-0.023401696181619	0.0267	0.38	11451	12803	11413.81
2414211	chr6	rs1129740	32609105	G	A	0.537	0.526	0.736	0.0135971385060249	0.022	0.5352	11451	12803	11413.81
2431296	chr6	rs3205916	32609106	T	C	0.829	0.823	0.608	0.0326027085440124	0.0317	0.304	11451	12803	11413.81
2436190	chr6	rs1071630	32609126	T	C	0.538	0.526	0.731	0.0154992634469238	0.0221	0.4827	11451	12803	11413.81
2433590	chr6	rs10093	32609173	C	G	0.73	0.728	0.634	0.0118989261570991	0.0265	0.6517	11451	12803	11413.81
2419260	chr6	rs1142323	32609192	A	G	0.721	0.721	0.64	-0.0177974390305806	0.0258	0.4901	11451	12803	11413.81
2419583	chr6	rs79034180	32609339	T	C	0.943	0.943	0.229	0.0418998134646779	0.0882	0.6345	10975	10785	10643.5
2434268	chr6	rs28383453	32609358	C	T	0.775	0.772	0.416	0.0188021269625962	0.0345	0.585	11451	12803	11413.81
2443675	chr6	rs28383456	32609453	C	T	0.822	0.812	0.613	0.0323994240466592	0.0313	0.3002	11451	12803	11413.81
2430819	chr6	rs35344500	32609525	A	C	0.834	0.835	0.856	-0.0229002198863326	0.027	0.3967	11451	12803	11413.81
2417974	chr6	rs34965214	32609545	C	T	0.755	0.75	0.758	0.0099998345783334	0.0246	0.6843	11451	12803	11413.81
2411203	chr6	rs555685178	32609581	C	T	0.907	0.905	0.754	0.0374017521540008	0.0372	0.3134	11451	12803	11413.81
2439621	chr6	rs9272732	32609647	T	G	0.975	0.975	0.237	0.103395586448221	0.1299	0.426	10904	12263	10870.33
2419984	chr6	rs9272737	32609673	G	A	0.834	0.826	0.569	0.0193025022544974	0.033	0.5586	11451	12803	11413.81
2431157	chr6	rs9272744	32609746	C	T	0.663	0.659	0.833	0.0166997792224134	0.0215	0.4353	11451	12803	11413.81
2420107	chr6	rs568480451	32609789	A	G	0.924	0.923	0.668	0.0326994961630157	0.0422	0.4386	11451	12803	11413.81
2418486	chr6	rs707952	32609806	C	T	0.832	0.832	0.884	-0.021203207651103	0.0266	0.4257	11451	12803	11413.81
2427409	chr6	rs707951	32609813	T	C	0.278	0.273	0.855	0.0059025456526138	0.023	0.7967	11451	12803	11413.81
2412350	chr6	rs2308891	32610009	C	G	0.519	0.516	0.729	0.0161980995687726	0.0219	0.4585	11451	12803	11413.81
2432715	chr6	rs34843907	32610059	T	G	0.459	0.458	0.791	0.0184978548821194	0.0211	0.3804	11451	12803	11413.81
2438264	chr6	rs35975014	32610075	A	G	0.901	0.907	0.755	-0.0453949344903922	0.0367	0.2154	11451	12803	11413.81
2432149	chr6	rs115691564	32610122	C	T	0.978	0.978	0.345	-0.019294956182969	0.1136	0.8654	8762	10104	8719.83
2439632	chr6	rs28383465	32610150	C	T	0.85	0.849	0.331	0.048904443353603	0.0443	0.2699	11451	12803	11413.81
2418772	chr6	rs28383466	32610277	A	G	0.932	0.933	0.568	0.0394033887747662	0.0498	0.4289	10904	12263	10870.33
2435896	chr6	rs201117812	32610286	G	A	0.962	0.963	0.295	-0.132001135493996	0.09	0.1424	10975	10785	10643.5
2412009	chr6	rs78712211	32610300	C	T	0.907	0.913	0.773	-0.0507039943747058	0.0373	0.1742	11451	12803	11413.81
2430655	chr6	rs9272782	32610371	A	G	0.791	0.796	0.715	0.0012991557316201	0.0264	0.9604	11451	12803	11413.81
2408072	chr6	rs9272783	32610378	C	T	0.789	0.795	0.718	0.001598721363697	0.0263	0.9521	11451	12803	11413.81
2431495	chr6	rs9272784	32610379	T	A	0.789	0.794	0.719	0.0007996801705642	0.0263	0.976	11451	12803	11413.81
2440808	chr6	rs9272785	32610401	G	A	0.752	0.747	0.761	0.009504687014246	0.0244	0.6972	11451	12803	11413.81
2441563	chr6	rs3188543	32610403	C	A	0.661	0.657	0.827	0.0150954876453349	0.0215	0.4828	11451	12803	11413.81
2442644	chr6	rs9260	32610461	A	G	0.221	0.225	0.735	-0.0207028323592018	0.0263	0.4311	11451	12803	11413.81
2421162	chr6	rs28400568	32610557	G	A	0.964	0.963	0.242	0.12470127160197	0.113	0.2695	8729	8546	8401.03
2416557	chr6	rs191032570	32610632	T	A	0.938	0.939	0.548	0.0295005481176215	0.052	0.5707	10904	12263	10870.33
2442332	chr6	rs9272840	32610683	C	T	0.853	0.858	0.571	0.0076010387728197	0.0337	0.8213	11451	12803	11413.81
2441066	chr6	rs547306579	32610781	C	T	0.818	0.822	0.518	-0.001300845733048	0.0325	0.9672	11451	12803	11413.81
2440178	chr6	rs1048645	32610786	C	T	0.864	0.87	0.443	-0.0102018624845967	0.0391	0.7944	11451	12803	11413.81
2417351	chr6	rs1142429	32610908	C	T	0.873	0.874	0.39	0.0324962313421326	0.0428	0.4482	11451	12803	11413.81
2445952	chr6	rs3667	32610934	A	G	0.799	0.794	0.464	0.0198026272961797	0.0341	0.5626	11451	12803	11413.81
2413702	chr6	rs9492	32610976	A	C	0.776	0.786	0.528	-0.0207028323592018	0.0311	0.5057	11451	12803	11413.81
2447968	chr6	rs1130161	32610994	C	A	0.848	0.845	0.358	0.0165030720990143	0.0428	0.7008	11451	12803	11413.81
2408532	chr6	rs1130162	32610997	C	G	0.805	0.798	0.435	0.0330962274891896	0.0354	0.3493	11451	12803	11413.81
2442291	chr6	rs707947	32611068	A	G	0.864	0.864	0.421	0.0184978548821194	0.0417	0.6569	11451	12803	11413.81
2434153	chr6	rs9272982	32611376	G	A	0.869	0.872	0.354	-0.0227979086760041	0.0448	0.6108	11451	12803	11413.81
2428868	chr6	rs9272998	32611474	G	A	0.789	0.782	0.429	0.0587970705084571	0.0346	0.08936	11451	12803	11413.81
2405974	chr6	rs9273007	32611537	C	T	0.795	0.786	0.632	0.0323026073786261	0.0289	0.2632	11451	12803	11413.81
2427980	chr6	rs9273008	32611572	T	A	0.698	0.695	0.757	0.0177023841130051	0.0232	0.4472	11451	12803	11413.81
2413560	chr6	rs5002178	32611590	G	A	0.321	0.321	0.825	-0.003596459514405	0.0221	0.8721	11451	12803	11413.81
2407255	chr6	rs9273012	32611641	A	G	0.812	0.82	0.662	9.99950003332973e-05	0.0285	0.9979	11451	12803	11413.81
2409519	chr6	rs9273042	32611964	C	T	0.803	0.796	0.484	0.0533037720223111	0.0333	0.11	11451	12803	11413.81
2419230	chr6	rs9273044	32611971	G	C	0.852	0.847	0.47	0.0101978249764461	0.0381	0.7892	11451	12803	11413.81
2409190	chr6	rs9273045	32611982	A	C	0.835	0.828	0.502	0.0565031992337321	0.0352	0.1083	11451	12803	11413.81
2434118	chr6	rs36213483	32611997	C	T	0.894	0.896	0.292	0.0097027754613851	0.055	0.86	11451	12803	11413.81
2429587	chr6	rs9273049	32612034	C	T	0.748	0.748	0.423	0.0052959516591825	0.0328	0.8706	11451	12803	11413.81
2428774	chr6	rs9273051	32612037	G	A	0.827	0.829	0.463	0.0116024307308398	0.0351	0.7411	11451	12803	11413.81
2446037	chr6	rs9461787	32612084	A	G	0.922	0.924	0.429	-0.010302892995897	0.0506	0.8386	11451	12803	11413.81
2437843	chr6	rs9273057	32612104	C	T	0.904	0.901	0.446	0.0255995183002125	0.0468	0.5848	11451	12803	11413.81
2411595	chr6	rs9273059	32612111	G	A	0.882	0.877	0.487	0.0513962890834148	0.041	0.2103	11451	12803	11413.81
2442358	chr6	rs9273062	32612161	C	A	0.83	0.826	0.542	0.0414010268486756	0.0334	0.2148	11451	12803	11413.81
2432132	chr6	rs9273068	32612214	T	A	0.835	0.84	0.422	-0.0131966945943914	0.0373	0.7238	11451	12803	11413.81
2447194	chr6	rs9273071	32612251	T	G	0.861	0.855	0.371	0.0428966409523063	0.0439	0.3292	11451	12803	11413.81
2414401	chr6	rs9273073	32612279	T	C	0.835	0.829	0.396	0.0725996924143435	0.0395	0.06589	11451	12803	11413.81
2419635	chr6	rs9273078	32612309	T	A	0.778	0.774	0.394	0.0416984103556758	0.0353	0.2375	11451	12803	11413.81
2427439	chr6	rs9273079	32612326	C	T	0.795	0.789	0.413	0.0787002685436651	0.0357	0.02729	11451	12803	11413.81
2431256	chr6	rs9273081	32612336	G	A	0.735	0.732	0.437	0.0301023438164435	0.0317	0.3435	11451	12803	11413.81
2442595	chr6	rs9273082	32612339	C	T	0.749	0.749	0.409	-0.0092022107647994	0.0336	0.7845	11451	12803	11413.81
2432377	chr6	rs9273083	32612343	T	C	0.704	0.703	0.452	0.031799009548949	0.0301	0.29	11451	12803	11413.81
2411921	chr6	rs9273084	32612396	T	C	0.537	0.53	0.634	0.017496047616751	0.0235	0.4564	11451	12803	11413.81
2443649	chr6	rs6927022	32612397	A	G	0.635	0.624	0.581	0.0297044227063309	0.0253	0.2411	11451	12803	11413.81
2441858	chr6	rs62404117	32612417	G	A	0.972	0.97	0.414	0.0570039574677328	0.1069	0.5938	8348	9615	8270.67
2414196	chr6	rs200930495	32612460	G	A	0.869	0.866	0.468	0.0289955368412525	0.0401	0.4685	11451	12803	11413.81
2419041	chr6	rs9273088	32612488	A	C	0.563	0.556	0.606	0.0166997792224134	0.0242	0.4882	11451	12803	11413.81
2405993	chr6	rs9273105	32612601	G	A	0.682	0.682	0.474	0.0213015034199157	0.0287	0.4592	11451	12803	11413.81
2443443	chr6	rs9273107	32612620	A	G	0.892	0.889	0.308	0.0394995204367644	0.053	0.4559	11451	12803	11413.81
2434983	chr6	rs9273109	32612627	A	G	0.773	0.776	0.461	0.0134984841513417	0.032	0.6743	11451	12803	11413.81
2409262	chr6	rs9273113	32612655	A	G	0.733	0.735	0.429	0.0311982343370806	0.0316	0.3229	11451	12803	11413.81
2415847	chr6	rs9273123	32612733	G	A	0.736	0.734	0.41	0.0281014301108748	0.0326	0.3881	11451	12803	11413.81
2424786	chr6	rs9273131	32612793	G	T	0.849	0.853	0.299	-0.0248973835545144	0.0461	0.5898	11451	12803	11413.81
2412646	chr6	rs9273138	32612843	G	T	0.853	0.848	0.37	0.0647010079358763	0.0427	0.1293	11451	12803	11413.81
2417079	chr6	rs9273144	32612915	T	C	0.847	0.842	0.481	0.0361004656247227	0.0369	0.3278	11451	12803	11413.81
2434244	chr6	rs9273150	32613010	T	C	0.819	0.822	0.506	0.0080971295874548	0.033	0.8048	11451	12803	11413.81
2435432	chr6	rs9273151	32613011	G	A	0.831	0.836	0.446	-0.0198048272985997	0.036	0.5817	11451	12803	11413.81
2420608	chr6	rs9273167	32613163	C	A	0.775	0.774	0.384	-0.0087985943563496	0.0357	0.805	11451	12803	11413.81
2410276	chr6	rs9273175	32613273	G	A	0.77	0.77	0.603	0.0043007385516922	0.0279	0.8771	11451	12803	11413.81
2411370	chr6	rs9273184	32613322	G	A	0.805	0.809	0.46	0.0052959516591825	0.0334	0.8749	11451	12803	11413.81
2421722	chr6	rs9273215	32613712	G	A	0.703	0.701	0.444	0.0053954185169075	0.0304	0.8593	11451	12803	11413.81
2437874	chr6	rs9273217	32613747	T	G	0.839	0.841	0.412	-0.0180010511095525	0.0388	0.6432	11451	12803	11413.81
2427799	chr6	rs9273219	32613758	G	A	0.823	0.825	0.389	0.0236969951765786	0.038	0.5337	11451	12803	11413.81
2446472	chr6	rs9273226	32613824	C	T	0.642	0.638	0.488	0.0194005857039748	0.0277	0.4824	11451	12803	11413.81
2406994	chr6	rs9273237	32613976	C	T	0.779	0.777	0.393	-0.0130953713122409	0.0357	0.714	11451	12803	11413.81
2416732	chr6	rs9273238	32613997	A	G	0.82	0.822	0.431	0.0385955177593629	0.0358	0.2806	11451	12803	11413.81
2445251	chr6	rs34276369	32614037	C	T	0.814	0.809	0.482	0.0183996828453635	0.0342	0.5916	11451	12803	11413.81
2414867	chr6	rs9273242	32614080	T	C	0.583	0.58	0.552	0.0128964817350202	0.0254	0.6104	11451	12803	11413.81
2408157	chr6	rs114430970	32614158	G	A	0.894	0.892	0.361	-0.0501991563328521	0.0498	0.3139	11451	12803	11413.81
2438498	chr6	rs9273266	32614326	G	A	0.854	0.849	0.329	0.054497654936202	0.0447	0.2225	11451	12803	11413.81
2439595	chr6	rs9273268	32614334	T	C	0.825	0.822	0.361	-0.0313049258284153	0.041	0.4453	11451	12803	11413.81
2414164	chr6	rs9273290	32614552	C	T	0.725	0.724	0.426	0.0180952882690919	0.0316	0.5662	11451	12803	11413.81
2445459	chr6	rs17612489	32614749	T	A	0.692	0.693	0.441	0.0127977582298607	0.0301	0.6704	11451	12803	11413.81
2444941	chr6	rs17612510	32614883	C	T	0.71	0.708	0.459	0.0267977123853779	0.0298	0.3699	11451	12803	11413.81
2436920	chr6	rs28375404	32614917	C	T	0.884	0.887	0.371	-0.0676045499371671	0.0471	0.1509	11451	12803	11413.81
2442992	chr6	rs17612518	32614927	G	T	0.85	0.848	0.299	-0.0112025145079934	0.0478	0.8146	11451	12803	11413.81
2416114	chr6	rs28546328	32614938	G	A	0.794	0.798	0.425	0.0066975214477213	0.0355	0.8497	10904	12263	10870.33
2428872	chr6	rs17612548	32615312	G	A	0.618	0.615	0.503	0.0165030720990143	0.0269	0.5398	11451	12803	11413.81
2435795	chr6	rs17843573	32615400	C	T	0.535	0.53	0.569	0.0139029051689914	0.0247	0.5741	11451	12803	11413.81
2447627	chr6	rs17843575	32615427	C	T	0.614	0.613	0.509	0.0149969810059077	0.0266	0.5737	11451	12803	11413.81
2443800	chr6	rs17612562	32615446	T	G	0.759	0.756	0.397	0.024702368640342	0.0344	0.4713	11451	12803	11413.81
2429772	chr6	rs17612576	32615458	G	A	0.757	0.757	0.417	0.0394995204367644	0.0329	0.231	11451	12803	11413.81
2429924	chr6	rs17612583	32615470	G	A	0.803	0.801	0.351	0.0168964476597299	0.0388	0.6622	11451	12803	11413.81
2445899	chr6	rs17843577	32615510	C	T	0.603	0.601	0.517	0.0184978548821194	0.0263	0.4823	11451	12803	11413.81
2416541	chr6	rs17843580	32615551	A	G	0.615	0.613	0.509	0.0204984635773248	0.0266	0.4405	11451	12803	11413.81
2411519	chr6	rs17612590	32615578	G	A	0.676	0.675	0.433	0.021898468701116	0.0301	0.4672	11451	12803	11413.81
2429634	chr6	rs17843583	32615652	A	C	0.727	0.726	0.409	0.0021975835434872	0.0324	0.946	11451	12803	11413.81
2424211	chr6	rs17612625	32615702	A	C	0.466	0.456	0.641	0.0285971749776749	0.0234	0.2206	11451	12803	11413.81
2444380	chr6	rs17612633	32615710	G	C	0.464	0.455	0.643	0.0288012338056278	0.0233	0.2176	11451	12803	11413.81
2429975	chr6	rs17612712	32615945	A	T	0.784	0.782	0.345	0.0188021269625962	0.038	0.6208	11451	12803	11413.81
2416228	chr6	rs17843593	32615950	T	C	0.797	0.794	0.36	0.0088011559530687	0.038	0.817	11451	12803	11413.81
2415566	chr6	rs553276313	32616512	C	A	0.774	0.774	0.387	-0.0017014466397575	0.0355	0.9617	11451	12803	11413.81
2431758	chr6	rs185774696	32618190	C	T	0.876	0.874	0.315	0.0575988723793984	0.0491	0.241	11451	12803	11413.81
2421297	chr6	rs545361737	32618493	G	A	0.797	0.796	0.359	0.0154992634469238	0.038	0.6838	11451	12803	11413.81
2408460	chr6	rs534331448	32619089	T	C	0.775	0.774	0.37	-0.0024028846163103	0.0364	0.9468	11451	12803	11413.81
2411306	chr6	rs575147125	32619144	T	G	0.815	0.815	0.345	0.0156961681063242	0.0411	0.7029	10904	12263	10870.33
2427057	chr6	rs545686632	32619147	G	A	0.861	0.86	0.334	0.0428008353226943	0.0469	0.3615	10904	12263	10870.33
2427122	chr6	rs529480034	32619229	C	T	0.821	0.821	0.336	-0.0074980401773571	0.0411	0.8562	11451	12803	11413.81
2411935	chr6	rs572019305	32619455	A	C	0.719	0.718	0.438	0.0441030061101949	0.031	0.1557	11451	12803	11413.81
2411463	chr6	rs28418426	32619654	T	C	0.568	0.567	0.466	-0.0064004391810282	0.0275	0.8169	11451	12803	11413.81
2416808	chr6	rs555603223	32619743	A	G	0.85	0.853	0.336	-0.0040983869261633	0.0447	0.9268	10904	12263	10870.33
2422894	chr6	rs374943348	32619856	T	A	0.803	0.803	0.376	0.0242046886968174	0.0374	0.518	11451	12803	11413.81
2423862	chr6	rs17843604	32620283	C	T	0.676	0.674	0.498	0.0180952882690919	0.0279	0.5163	11451	12803	11413.81
2426112	chr6	rs17612781	32620311	T	C	0.582	0.578	0.565	0.0285971749776749	0.025	0.2537	11451	12803	11413.81
2424664	chr6	rs17612788	32620344	G	A	0.597	0.593	0.545	0.0267977123853779	0.0256	0.2958	11451	12803	11413.81
2434542	chr6	rs17612802	32620359	C	T	0.592	0.588	0.55	0.0244974716003874	0.0254	0.3352	11451	12803	11413.81
2429671	chr6	rs17843608	32620454	A	C	0.796	0.797	0.382	-0.0030045090202987	0.0371	0.936	11451	12803	11413.81
2411094	chr6	rs17612816	32620469	T	G	0.752	0.751	0.426	-0.0078003437327339	0.0327	0.8119	11451	12803	11413.81
2443436	chr6	rs17843612	32620536	C	A	0.747	0.749	0.418	-0.0033957590691798	0.0327	0.9166	11451	12803	11413.81
2409489	chr6	rs17612852	32620572	G	A	0.345	0.34	0.648	0.0178006246255066	0.0243	0.4637	11451	12803	11413.81
2407195	chr6	rs17612858	32620622	A	T	0.48	0.471	0.656	0.0326027085440124	0.0231	0.1575	11451	12803	11413.81
2437718	chr6	rs17843614	32620661	T	G	0.697	0.695	0.462	0.0044998604248922	0.0296	0.878	11451	12803	11413.81
2410375	chr6	rs77062257	32620764	A	T	0.898	0.901	0.375	0.0067968490002727	0.0486	0.8884	11451	12803	11413.81
2444385	chr6	rs17843619	32620775	C	A	0.63	0.628	0.541	0.0258041896815329	0.0261	0.3225	11451	12803	11413.81
2405742	chr6	rs17843620	32620800	A	G	0.704	0.699	0.481	0.0311013012983478	0.0293	0.2881	11451	12803	11413.81
2435482	chr6	rs17612900	32620838	G	C	0.781	0.784	0.448	-0.0049019951702315	0.0329	0.8826	11451	12803	11413.81
2441587	chr6	rs17612907	32620852	G	A	0.842	0.845	0.34	-0.0272992569378225	0.0432	0.527	11451	12803	11413.81
2416470	chr6	rs74951723	32620916	A	T	0.895	0.9	0.461	-0.0080019302190585	0.0437	0.8546	10904	12263	10870.33
2414687	chr6	rs17612928	32620976	A	G	0.567	0.564	0.601	0.0193025022544974	0.0242	0.4242	11451	12803	11413.81
2422180	chr6	rs141716116	32621333	C	T	0.814	0.812	0.412	0.0491996041469672	0.0375	0.1893	10904	12263	10870.33
2446876	chr6	rs17613292	32621861	G	A	0.652	0.65	0.519	0.0379025370484673	0.0269	0.1597	11451	12803	11413.81
2406049	chr6	rs17843692	32622103	A	G	0.676	0.674	0.497	0.0323994240466592	0.0281	0.2484	11451	12803	11413.81
2432510	chr6	rs17843693	32622122	G	A	0.755	0.752	0.448	0.0182033098538737	0.0321	0.5693	11451	12803	11413.81
2419955	chr6	rs17613381	32622130	C	T	0.742	0.74	0.461	0.0124027667170427	0.0312	0.6916	11451	12803	11413.81
2437682	chr6	rs17843699	32622238	A	G	0.69	0.686	0.501	0.0485996698360624	0.0282	0.0849	11451	12803	11413.81
2407050	chr6	rs17843701	32622256	G	T	0.673	0.672	0.501	0.0205964297986501	0.0278	0.4599	11451	12803	11413.81
2424805	chr6	rs17613437	32622282	T	C	0.827	0.826	0.38	0.04149696667529	0.0398	0.2972	11451	12803	11413.81
2411960	chr6	rs3021302	32623150	T	C	0.858	0.853	0.708	0.0058031292269501	0.0321	0.8557	10904	12263	10870.33
2413087	chr6	rs9273325	32623193	G	A	0.861	0.858	0.726	0.0060019521956343	0.0321	0.8516	10904	12263	10870.33
2410436	chr6	rs9273326	32623219	T	C	0.457	0.456	0.716	0.0185960172820726	0.0221	0.3993	11451	12803	11413.81
2433224	chr6	rs9273329	32623242	G	A	0.463	0.462	0.709	0.0179970767016546	0.0222	0.4186	11451	12803	11413.81
2419349	chr6	rs56435053	32623277	C	T	0.872	0.869	0.533	-0.0009004052431641	0.0376	0.981	11451	12803	11413.81
2432862	chr6	rs9273330	32623300	C	T	0.651	0.647	0.511	0.0210959082947329	0.0272	0.4385	11451	12803	11413.81
2418554	chr6	rs9273335	32623348	A	G	0.694	0.694	0.485	0.0161980995687726	0.0288	0.5744	11451	12803	11413.81
2441188	chr6	rs9273338	32623393	A	T	0.651	0.648	0.537	0.0288983900426488	0.0265	0.2764	11451	12803	11413.81
2423087	chr6	rs9273339	32623430	G	A	0.663	0.662	0.522	0.0346043046869299	0.0271	0.2017	11451	12803	11413.81
2437248	chr6	rs9273344	32623458	T	C	0.772	0.774	0.459	0.0231011029079872	0.0324	0.4758	11451	12803	11413.81
2420164	chr6	rs9273348	32623487	T	G	0.75	0.748	0.441	0.0167981182758809	0.0322	0.6015	11451	12803	11413.81
2414492	chr6	rs190594352	32623580	C	T	0.842	0.838	0.36	0.0518996105407571	0.0421	0.2172	11451	12803	11413.81
2433329	chr6	rs554448117	32623943	C	T	0.875	0.872	0.36	0.0200967016991224	0.0471	0.6697	11451	12803	11413.81
2430085	chr6	rs193147579	32624033	C	T	0.824	0.82	0.412	-0.0080019302190585	0.0378	0.8318	11451	12803	11413.81
2427197	chr6	rs533155786	32624038	C	T	0.786	0.787	0.475	0.0382972099323441	0.0325	0.2382	11451	12803	11413.81
2427525	chr6	rs184252375	32624128	C	T	0.781	0.783	0.411	0.0307037775750057	0.0345	0.3732	11451	12803	11413.81
2444588	chr6	rs567302488	32624377	G	A	0.808	0.808	0.454	0.0167981182758809	0.0346	0.6279	11451	12803	11413.81
2420912	chr6	rs185774274	32624515	T	C	0.84	0.838	0.415	0.0087020272939009	0.0389	0.8224	11451	12803	11413.81
2414346	chr6	rs117660270	32624677	G	A	0.769	0.777	0.606	-0.0249999098013234	0.0283	0.3764	11451	12803	11413.81
2423943	chr6	rs74824383	32624731	A	G	0.714	0.711	0.512	0.009197572354042	0.0288	0.7494	11451	12803	11413.81
2434512	chr6	rs113663338	32624847	G	T	0.695	0.692	0.521	0.0082954970241069	0.028	0.7671	11451	12803	11413.81
2435127	chr6	rs28483633	32624874	C	A	0.879	0.87	0.636	0.0323026073786261	0.0388	0.4059	11451	12803	11413.81
2421892	chr6	rs547454879	32625324	A	G	0.861	0.857	0.395	0.0166014304974254	0.0426	0.6967	11451	12803	11413.81
2442422	chr6	rs536421612	32625369	G	A	0.825	0.825	0.474	0.0513962890834148	0.0353	0.1455	11451	12803	11413.81
2421184	chr6	rs57315130	32625374	G	A	0.881	0.88	0.369	-0.0335050785573982	0.0472	0.4777	11451	12803	11413.81
2411054	chr6	rs190869041	32625824	C	T	0.878	0.877	0.426	0.004201162744548	0.0431	0.9225	11451	12803	11413.81
2419645	chr6	rs9273354	32625952	C	G	0.622	0.615	0.615	0.0194005857039748	0.0245	0.4277	11451	12803	11413.81
2410783	chr6	rs6905282	32626015	C	A	0.674	0.666	0.814	0.0158044491449436	0.0219	0.4702	11451	12803	11413.81
2411354	chr6	rs6905775	32626021	G	A	0.74	0.74	0.827	0.0092966519050945	0.023	0.6869	11451	12803	11413.81
2415196	chr6	rs17211699	32626037	G	T	0.938	0.939	0.7	0.0207041815582916	0.0469	0.6589	10904	12263	10870.33
2427421	chr6	rs4713570	32626040	C	T	0.881	0.881	0.818	-0.0544033888793865	0.0321	0.09044	11451	12803	11413.81
2440200	chr6	rs28633132	32626053	A	T	0.935	0.941	0.806	-0.0964998872256298	0.044	0.02854	11451	12803	11413.81
2437760	chr6	rs7744001	32626086	G	A	0.603	0.606	0.843	-0.004701032558649	0.0206	0.8191	11451	12803	11413.81
2417245	chr6	rs28584179	32626119	C	T	0.95	0.953	0.753	-0.0584981343943099	0.05	0.242	11451	12803	11413.81
2413014	chr6	rs7744020	32626130	G	A	0.704	0.701	0.857	0.0133011462391285	0.0219	0.5444	11451	12803	11413.81
2426107	chr6	rs6905975	32626139	C	G	0.599	0.594	0.839	0.0008995952428359	0.0206	0.9642	11451	12803	11413.81
2438702	chr6	rs17211713	32626179	T	C	0.937	0.938	0.705	0.0194005857039748	0.0465	0.6759	10904	12263	10870.33
2447182	chr6	rs6905837	32626205	C	T	0.87	0.869	0.726	-0.001100605444033	0.0317	0.9734	11451	12803	11413.81
2405749	chr6	rs17205373	32626210	C	G	0.849	0.848	0.728	0.0139029051689914	0.0306	0.6485	11451	12803	11413.81
2421550	chr6	rs6928482	32626249	T	C	0.444	0.44	0.922	0.0178006246255066	0.0196	0.362	11451	12803	11413.81
2421081	chr6	rs35139945	32626267	G	T	0.831	0.836	0.929	-0.0086977157031958	0.026	0.7385	11451	12803	11413.81
2410489	chr6	rs9273363	32626272	C	A	0.685	0.68	0.838	0.0077995046323818	0.0217	0.7186	11451	12803	11413.81
2407393	chr6	rs9273364	32626302	T	G	0.685	0.68	0.838	0.0077002766261879	0.0217	0.7222	11451	12803	11413.81
2435727	chr6	rs6906021	32626311	T	C	0.481	0.477	0.844	0.0051964749068174	0.0201	0.7973	11451	12803	11413.81
2425049	chr6	rs17211741	32626346	G	A	0.936	0.938	0.705	0.0189983824093147	0.0463	0.6816	10904	12263	10870.33
2434036	chr6	rs28407950	32626348	C	T	0.678	0.69	0.908	-0.0343016316970211	0.0212	0.1052	11451	12803	11413.81
2411436	chr6	rs9273366	32626382	G	T	0.736	0.736	0.819	0.0065981840282271	0.023	0.7749	11451	12803	11413.81
2411620	chr6	rs34004019	32626403	A	G	0.806	0.81	0.711	0.004001981379298	0.0281	0.8865	11451	12803	11413.81
2411572	chr6	rs28414666	32626451	G	A	0.885	0.894	0.813	-0.0830990401697142	0.0336	0.01353	11451	12803	11413.81
2443058	chr6	rs114951191	32626464	G	A	0.961	0.96	0.875	0.0255995183002125	0.051	0.6153	11451	12803	11413.81
2431993	chr6	rs9273368	32626475	G	A	0.685	0.68	0.839	0.0077002766261879	0.0217	0.7231	11451	12803	11413.81
2439831	chr6	rs113422598	32626508	C	T	0.936	0.938	0.705	0.0189983824093147	0.0464	0.6822	10904	12263	10870.33
2410839	chr6	rs28672722	32626537	G	T	0.716	0.73	0.898	-0.0421040660228114	0.0221	0.05666	11451	12803	11413.81
2411748	chr6	rs9273371	32626565	C	T	0.866	0.861	0.758	-0.0057967688471774	0.0312	0.8538	11451	12803	11413.81
2423173	chr6	rs79638487	32626664	C	A	0.936	0.938	0.707	0.0184978548821194	0.0462	0.6894	10904	12263	10870.33
2423755	chr6	rs34575141	32626697	G	A	0.961	0.96	0.875	0.0255995183002125	0.051	0.6157	11451	12803	11413.81
2440942	chr6	rs35779483	32626702	A	G	0.706	0.703	0.853	0.0135971385060249	0.022	0.5367	11451	12803	11413.81
2424451	chr6	rs12055445	32626739	A	G	0.472	0.473	0.811	-0.005696192544881	0.0207	0.7829	11451	12803	11413.81
2417259	chr6	rs28718232	32626750	A	G	0.885	0.894	0.812	-0.083001246503406	0.0336	0.01367	11451	12803	11413.81
2442011	chr6	rs9273379	32626881	C	G	0.902	0.899	0.566	0.0020977980821461	0.0417	0.9604	10904	12263	10870.33
2415751	chr6	rs4713571	32626899	G	T	0.784	0.784	0.681	0.0280041964095973	0.0272	0.3036	11451	12803	11413.81
2427065	chr6	rs4713574	32627038	C	G	0.701	0.703	0.66	-0.0352023974087295	0.025	0.1593	11451	12803	11413.81
2428846	chr6	rs9273392	32627046	C	A	0.972	0.972	0.301	0.0259990758686168	0.1024	0.7994	11451	12803	11413.81
2439627	chr6	rs9273393	32627050	G	A	0.949	0.949	0.406	0.0060019521956343	0.0648	0.9263	11451	12803	11413.81
2438805	chr6	rs9273400	32627128	C	T	0.755	0.755	0.543	0.0318958749835631	0.0292	0.2746	11451	12803	11413.81
2420125	chr6	rs9273404	32627160	A	G	0.775	0.776	0.478	-0.0105959392134034	0.032	0.74	11451	12803	11413.81
2406885	chr6	rs9273408	32627221	A	G	0.941	0.941	0.32	0.0400953305639422	0.0701	0.5668	11451	12803	11413.81
2437022	chr6	rs9273410	32627250	C	A	0.793	0.788	0.502	0.0058031292269501	0.0322	0.8574	11451	12803	11413.81
2408769	chr6	rs9273415	32627310	C	T	0.762	0.756	0.473	0.0242046886968174	0.0317	0.4461	11451	12803	11413.81
2429629	chr6	rs9273417	32627352	A	G	0.719	0.718	0.514	0.0226026252094292	0.0287	0.4322	11451	12803	11413.81
2424220	chr6	rs9273419	32627365	T	C	0.765	0.761	0.486	0.0409979790340721	0.0314	0.1915	11451	12803	11413.81
2407250	chr6	rs12918	32627386	C	T	0.779	0.769	0.527	0.0513012943555507	0.0308	0.09601	11451	12803	11413.81
2427221	chr6	rs9273424	32627394	C	T	0.735	0.73	0.528	0.0477038600690104	0.029	0.1003	11451	12803	11413.81
2429210	chr6	rs1130455	32627405	C	G	0.692	0.693	0.592	-0.0122952780941516	0.0263	0.6393	11451	12803	11413.81
2412627	chr6	rs9273426	32627434	A	C	0.745	0.742	0.533	0.0069954745123864	0.0294	0.8116	11451	12803	11413.81
2447964	chr6	rs1064173	32627480	G	A	0.851	0.849	0.509	0.0	0.0363	0.9998	11451	12803	11413.81
2426468	chr6	rs9273432	32627485	T	C	0.741	0.734	0.504	0.0493043176841434	0.0301	0.1012	11451	12803	11413.81
2425590	chr6	rs9273436	32627517	T	G	0.659	0.651	0.589	0.0305970979773775	0.0257	0.2346	11451	12803	11413.81
2433801	chr6	rs9273440	32627561	T	C	0.191	0.195	0.625	-0.0028039273327342	0.0299	0.9251	11451	12803	11413.81
2429457	chr6	rs78434421	32627652	C	G	0.506	0.5	0.903	0.0138042809763971	0.0198	0.4845	11451	12803	11413.81
2417513	chr6	rs6689	32627700	A	G	0.793	0.801	0.925	-0.0239956055562207	0.0243	0.3249	11451	12803	11413.81
2444016	chr6	rs1063355	32627714	T	G	0.388	0.378	0.975	0.0183996828453635	0.0198	0.3531	11451	12803	11413.81
2438455	chr6	rs1049225	32627747	A	G	0.116	0.115	0.868	-0.007296555232638	0.0317	0.8189	11451	12803	11413.81
2437152	chr6	rs1049213	32627773	A	G	0.378	0.369	0.743	0.0154007965760229	0.0225	0.4923	11451	12803	11413.81
2408021	chr6	rs9273453	32627812	C	G	0.981	0.98	0.358	-0.0160988945897493	0.1281	0.8999	7980	7836	7693.99
2442971	chr6	rs115749644	32627818	C	A	0.956	0.954	0.476	-0.0012007205765188	0.0643	0.9857	11451	12803	11413.81
2437521	chr6	rs1770	32627833	A	G	0.814	0.81	0.633	0.0046989426564652	0.0298	0.875	11451	12803	11413.81
2430043	chr6	rs113664950	32627885	C	T	0.931	0.93	0.914	0.0363029992242924	0.0381	0.3412	11451	12803	11413.81
2435064	chr6	rs1063349	32627906	T	C	0.439	0.431	0.864	0.0207041815582916	0.0205	0.3124	11451	12803	11413.81
2417379	chr6	rs1063348	32627923	A	G	0.443	0.436	0.855	0.0207041815582916	0.0206	0.3139	11451	12803	11413.81
2418261	chr6	rs9273463	32627934	G	A	0.906	0.904	0.706	0.0133011462391285	0.0383	0.7285	10904	12263	10870.33
2433959	chr6	rs7656	32627958	T	C	0.125	0.131	0.529	-0.0465047776557534	0.0382	0.2238	11451	12803	11413.81
2436097	chr6	rs1063345	32627976	G	A	0.681	0.679	0.542	0.0077995046323818	0.0272	0.775	11451	12803	11413.81
2434096	chr6	rs1049178	32627988	A	G	0.723	0.721	0.583	-0.0054045784588597	0.0273	0.8445	11451	12803	11413.81
2423479	chr6	rs1063343	32627992	T	C	0.646	0.641	0.599	0.025696986087186	0.0252	0.3079	11451	12803	11413.81
2406912	chr6	rs9273471	32628030	G	A	0.828	0.825	0.518	0.031799009548949	0.0341	0.3514	11451	12803	11413.81
2431019	chr6	rs200160235	32628070	T	C	0.827	0.84	0.656	-0.0203047533403643	0.0302	0.5004	11451	12803	11413.81
2435473	chr6	rs9273480	32628103	C	T	0.95	0.95	0.453	0.0298985503458634	0.0628	0.634	10904	12263	10870.33
2435342	chr6	rs9273493	32628247	T	C	0.452	0.439	0.876	0.0141987193998129	0.0204	0.4848	11451	12803	11413.81
2420063	chr6	rs41270875	32628272	A	G	0.779	0.775	0.783	0.0135971385060249	0.0253	0.591	11451	12803	11413.81
2431378	chr6	rs9273497	32628297	T	C	0.452	0.458	0.686	0.0142973047008244	0.0227	0.5295	11451	12803	11413.81
2413556	chr6	rs9273500	32628342	T	C	0.103	0.107	0.703	-0.0375980304153185	0.0361	0.2969	11451	12803	11413.81
2423696	chr6	rs9273502	32628389	A	C	0.855	0.856	0.609	0.0090984829852593	0.0334	0.7866	11451	12803	11413.81
2445185	chr6	rs9273504	32628407	T	C	0.879	0.875	0.814	0.0066975214477213	0.0321	0.8344	10904	12263	10870.33
2415508	chr6	rs9273505	32628420	C	T	0.613	0.607	0.761	0.0125015292229252	0.022	0.5686	11451	12803	11413.81
2437429	chr6	rs2854275	32628428	C	A	0.948	0.946	0.851	-0.0145960053074092	0.0455	0.7486	10904	12263	10870.33
2418756	chr6	rs9273508	32628439	G	A	0.714	0.71	0.684	0.0045994064948955	0.0249	0.8546	11451	12803	11413.81
2446287	chr6	rs35254656	32628472	A	G	0.824	0.824	0.71	0.0143958802837323	0.0289	0.6181	11451	12803	11413.81
2428062	chr6	rs36203457	32628548	A	G	0.809	0.81	0.493	0.0338022134084658	0.0336	0.3153	11451	12803	11413.81
2409132	chr6	rs9273523	32628571	C	T	0.935	0.936	0.462	-0.0082035573506883	0.0551	0.8824	11451	12803	11413.81
2429726	chr6	rs9273524	32628595	T	C	0.481	0.47	0.823	0.0217027816432335	0.0208	0.2967	11451	12803	11413.81
2439384	chr6	rs9273526	32628617	A	C	0.748	0.747	0.793	0.0052959516591825	0.0239	0.8233	11451	12803	11413.81
2414125	chr6	rs9273528	32628633	T	C	0.73	0.727	0.836	0.007997931111062	0.0228	0.7254	11451	12803	11413.81
2443291	chr6	rs28688207	32628660	T	C	0.857	0.862	0.912	-0.0226956079321885	0.0282	0.4213	11451	12803	11413.81
2429153	chr6	rs9273529	32628698	C	T	0.881	0.877	0.822	0.0080971295874548	0.0323	0.8019	10904	12263	10870.33
2445005	chr6	rs9273531	32628712	C	T	0.875	0.875	0.735	0.0227003855207759	0.0325	0.4849	11451	12803	11413.81
2410243	chr6	rs9273536	32628764	C	T	0.945	0.944	0.265	-0.0263953113595316	0.0791	0.7386	10904	12263	10870.33
2444640	chr6	rs41270891	32628771	T	C	0.771	0.766	0.584	0.0332026408277183	0.0289	0.2506	11451	12803	11413.81
2436852	chr6	rs9273543	32628817	G	A	0.953	0.951	0.287	-0.0292949370570243	0.0845	0.7285	10904	12263	10870.33
2408529	chr6	rs117069212	32628823	G	T	0.905	0.909	0.517	-0.0048015088161939	0.0433	0.9113	11451	12803	11413.81
2431735	chr6	rs9273548	32628845	G	A	0.836	0.834	0.498	0.0267003518299564	0.0356	0.4537	11451	12803	11413.81
2430637	chr6	rs35409710	32628903	G	A	0.899	0.907	0.711	-0.0263029084210524	0.0366	0.4731	11451	12803	11413.81
2436862	chr6	rs35702610	32628914	A	G	0.903	0.91	0.69	-0.029202265808213	0.0375	0.4359	11451	12803	11413.81
2406059	chr6	rs9273552	32628916	G	A	0.908	0.906	0.503	0.0330962274891896	0.0451	0.4634	11451	12803	11413.81
2427670	chr6	rs34462676	32628922	G	C	0.833	0.839	0.629	0.0056042667198317	0.0315	0.8578	11451	12803	11413.81
2429350	chr6	rs34644981	32628939	C	G	0.864	0.861	0.532	0.0597960433459657	0.037	0.1058	11451	12803	11413.81
2420333	chr6	rs9273554	32628941	G	C	0.941	0.941	0.32	-0.023401696181619	0.0695	0.736	11451	12803	11413.81
2408523	chr6	rs28724236	32628985	A	G	0.961	0.959	0.449	0.127900569252066	0.0689	0.06345	11451	12803	11413.81
2415666	chr6	rs117369774	32628991	C	T	0.909	0.916	0.695	-0.0248973835545144	0.0383	0.5146	11451	12803	11413.81
2439093	chr6	rs117656997	32628992	C	T	0.91	0.915	0.714	-0.0182047046548463	0.0381	0.6337	11451	12803	11413.81
2447915	chr6	rs28724238	32629066	T	C	0.891	0.886	0.547	0.0435000054458512	0.0401	0.2788	11451	12803	11413.81
2436013	chr6	rs9273595	32629091	C	G	0.86	0.855	0.735	0.0117012723076411	0.0319	0.7147	10904	12263	10870.33
2431139	chr6	rs1130432	32629129	T	C	0.77	0.769	0.739	-0.0140989243795016	0.0259	0.5874	11451	12803	11413.81
2430771	chr6	rs1140343	32629137	T	G	0.571	0.562	0.7	0.0192044091837133	0.0226	0.3969	11451	12803	11413.81
2431487	chr6	rs3210168	32629146	G	A	0.822	0.821	0.512	0.0141001243787816	0.034	0.6794	11451	12803	11413.81
2441280	chr6	rs1130410	32629170	C	G	0.906	0.908	0.516	-0.0125990355765152	0.044	0.7752	11451	12803	11413.81
2410520	chr6	rs41270897	32629316	G	T	0.887	0.889	0.463	-0.034198147379977	0.0441	0.4384	10904	12263	10870.33
2428314	chr6	rs28724240	32629328	G	A	0.912	0.909	0.427	0.0339955472579582	0.0503	0.499	11451	12803	11413.81
2421942	chr6	rs28724242	32629331	A	G	0.732	0.739	0.546	-0.008395140788382	0.0284	0.7663	11451	12803	11413.81
2429561	chr6	rs28724243	32629347	T	C	0.697	0.698	0.557	0.0139029051689914	0.0272	0.6093	11451	12803	11413.81
2426593	chr6	rs28724244	32629398	G	C	0.924	0.926	0.444	-0.040197189751413	0.0525	0.4442	11451	12803	11413.81
2412555	chr6	rs9273764	32629425	G	A	0.856	0.85	0.487	0.0356952753244514	0.0379	0.3457	11451	12803	11413.81
2430098	chr6	rs28724247	32629467	G	A	0.833	0.83	0.483	0.0090984829852593	0.0359	0.799	11451	12803	11413.81
2441631	chr6	rs41270903	32629497	A	G	0.843	0.846	0.463	0.0228958774769045	0.0374	0.5405	11451	12803	11413.81
2413233	chr6	rs28724248	32629500	C	A	0.916	0.916	0.526	-0.019203206984436	0.0463	0.6779	11451	12803	11413.81
2440107	chr6	rs28724252	32629549	G	A	0.76	0.76	0.77	-0.0012007205765188	0.0246	0.9619	11451	12803	11413.81
2430483	chr6	rs9273873	32629650	T	C	0.891	0.89	0.8	0.0101978249764461	0.0338	0.7624	10904	12263	10870.33
2438136	chr6	rs2854272	32629680	A	G	0.674	0.67	0.838	0.0154992634469238	0.0216	0.4723	11451	12803	11413.81
2434092	chr6	rs9273912	32629737	C	T	0.828	0.832	0.919	-0.0091012913892029	0.0261	0.7285	11451	12803	11413.81
2408606	chr6	rs1130399	32629755	G	A	0.723	0.72	0.856	0.0050969882578437	0.0224	0.8215	11451	12803	11413.81
2447778	chr6	rs1130398	32629764	C	T	0.509	0.502	0.902	0.014504302202808	0.0198	0.4629	11451	12803	11413.81
2434009	chr6	rs701564	32629809	C	T	0.681	0.684	0.819	-0.0062998021485279	0.022	0.7766	11451	12803	11413.81
2411657	chr6	rs1063323	32629891	C	T	0.634	0.628	0.746	0.0141001243787816	0.0224	0.5279	11451	12803	11413.81
2413947	chr6	rs2647032	32629905	T	C	0.94	0.941	0.731	0.0282958691548473	0.0465	0.543	10904	12263	10870.33
2418593	chr6	rs1049107	32629936	C	T	0.819	0.823	0.876	-0.0129028853555234	0.0262	0.6233	11451	12803	11413.81
2425562	chr6	rs9274062	32630094	A	G	0.769	0.765	0.496	-0.0005001250416822	0.0316	0.9874	11451	12803	11413.81
2417273	chr6	rs9274063	32630096	G	A	0.928	0.929	0.255	-0.0369026020501437	0.074	0.6177	10904	12263	10870.33
2411290	chr6	rs545038190	32630327	G	A	0.88	0.889	0.687	-0.0492007484476219	0.0346	0.1546	11451	12803	11413.81
2416830	chr6	rs139455771	32631775	C	T	0.983	0.982	0.241	0.0707007455727197	0.1563	0.6512	10428	10245	10100.03
2434655	chr6	rs71542456	32631807	A	G	0.853	0.851	0.421	-0.0361972883118878	0.0409	0.3757	11451	12803	11413.81
2445810	chr6	rs28746774	32632173	C	T	0.678	0.684	0.548	0.0037031349243813	0.0269	0.8896	11451	12803	11413.81
2424455	chr6	rs141127771	32632200	G	A	0.758	0.765	0.526	-0.0127003085782322	0.0298	0.6701	11451	12803	11413.81
2425253	chr6	rs281862211	32632418	A	G	0.705	0.713	0.562	-0.0172987645783295	0.0273	0.5261	11451	12803	11413.81
2410873	chr6	rs9274351	32632425	T	A	0.811	0.808	0.51	0.021497269010823	0.0332	0.5169	11451	12803	11413.81
2435050	chr6	rs9274358	32632469	T	C	0.712	0.715	0.492	0.0147999386115992	0.0294	0.6135	11451	12803	11413.81
2427291	chr6	rs41263825	32632543	G	A	0.845	0.842	0.417	-0.0046005663955682	0.04	0.9076	11451	12803	11413.81
2420155	chr6	rs9274390	32632660	T	G	0.892	0.901	0.8	-0.0382004338153035	0.0338	0.2584	11451	12803	11413.81
2417615	chr6	rs41552812	32632689	C	T	0.937	0.936	0.624	0.0524026787930484	0.0475	0.2702	11451	12803	11413.81
2413294	chr6	rs1063318	32632745	G	A	0.754	0.762	0.781	-0.0243029385231735	0.0247	0.3248	11451	12803	11413.81
2427422	chr6	rs1130375	32632820	C	G	0.679	0.685	0.784	-0.0068030886197391	0.0225	0.7615	11451	12803	11413.81
2417662	chr6	rs9274407	32632832	A	T	0.24	0.24	0.796	-0.0105049846451474	0.0245	0.6688	11451	12803	11413.81
2407512	chr6	rs201184533	32632887	C	T	0.976	0.975	0.372	0.0045994064948955	0.1032	0.9643	10904	12263	10870.33
2417528	chr6	rs281862001	32632902	C	A	0.936	0.938	0.567	0.0382972099323441	0.0518	0.4604	10904	12263	10870.33
2441465	chr6	rs41263828	32632995	C	G	0.888	0.889	0.499	0.0044003044444822	0.0409	0.914	11451	12803	11413.81
2430808	chr6	rs28746805	32633050	A	G	0.861	0.861	0.441	-0.003596459514405	0.0412	0.9306	11451	12803	11413.81
2436878	chr6	rs28746807	32633085	T	G	0.869	0.865	0.452	-0.0024028846163103	0.0414	0.9545	11451	12803	11413.81
2433981	chr6	rs28746808	32633130	G	A	0.898	0.896	0.513	-0.0193969096107316	0.0429	0.6503	11451	12803	11413.81
2432847	chr6	rs28746809	32633159	T	C	0.915	0.912	0.524	0.004001981379298	0.0459	0.9309	11451	12803	11413.81
2426742	chr6	rs28746810	32633185	G	T	0.958	0.957	0.362	0.0289955368412525	0.0751	0.6994	11451	12803	11413.81
2415021	chr6	rs9274440	32633196	A	G	0.673	0.666	0.653	0.0274984287018097	0.0246	0.2637	11451	12803	11413.81
2427410	chr6	rs9274442	32633231	G	C	0.807	0.804	0.481	0.0035038543266769	0.0338	0.9168	11451	12803	11413.81
2429978	chr6	rs9274443	32633239	C	G	0.555	0.563	0.559	0.0065981840282271	0.0251	0.7917	11451	12803	11413.81
2431806	chr6	rs9274447	32633282	T	C	0.867	0.867	0.413	0.004101577021075	0.0423	0.922	11451	12803	11413.81
2415371	chr6	rs28746817	32633287	C	T	0.813	0.818	0.546	-0.0181028726978536	0.0327	0.5807	11451	12803	11413.81
2408149	chr6	rs9274449	32633290	G	C	0.731	0.726	0.599	0.0146028573839336	0.0273	0.5933	11451	12803	11413.81
2415674	chr6	rs28746823	32633373	C	T	0.852	0.849	0.522	0.0072039888485025	0.0365	0.8431	11451	12803	11413.81
2411585	chr6	rs34230758	32633558	A	G	0.864	0.864	0.806	-0.0054950702819798	0.0304	0.8571	11451	12803	11413.81
2442615	chr6	rs281861363	32633638	G	A	0.951	0.954	0.461	-0.026898543868701	0.0623	0.6658	11451	12803	11413.81
2440896	chr6	rs41264344	32633640	T	A	0.885	0.887	0.632	0.0385955177593629	0.0362	0.2864	11451	12803	11413.81
2443158	chr6	rs41264348	32633646	C	T	0.88	0.884	0.642	0.0202045073158995	0.0356	0.5695	11451	12803	11413.81
2441754	chr6	rs116984222	32633648	T	C	0.892	0.897	0.811	-0.0340015566760147	0.0337	0.3133	11451	12803	11413.81
2411553	chr6	rs9274487	32633844	T	C	0.722	0.73	0.558	-0.0278029446620889	0.0281	0.3225	11451	12803	11413.81
2443464	chr6	rs9274488	32633852	A	G	0.679	0.678	0.567	0.0141001243787816	0.0267	0.5981	11451	12803	11413.81
2435063	chr6	rs3830059	32634007	A	G	0.771	0.77	0.789	0.0071047017299317	0.025	0.7755	11451	12803	11413.81
2406596	chr6	rs3830058	32634010	G	A	0.134	0.133	0.86	-0.0153979421800967	0.0298	0.6068	11451	12803	11413.81
2413306	chr6	rs9274500	32634024	T	A	0.664	0.659	0.872	0.0149969810059077	0.0211	0.4773	11451	12803	11413.81
2439410	chr6	rs28746839	32634090	T	C	0.9	0.896	0.558	0.0487044462100383	0.0414	0.239	11451	12803	11413.81
2419778	chr6	rs28746841	32634094	T	C	0.921	0.92	0.508	0.0172012073197748	0.0481	0.7203	11451	12803	11413.81
2422607	chr6	rs28746842	32634098	C	G	0.956	0.953	0.4	0.0946008373713661	0.0697	0.1749	11451	12803	11413.81
2443557	chr6	rs9274505	32634126	G	A	0.931	0.935	0.531	-0.0235040691879941	0.0502	0.6393	10904	12263	10870.33
2437818	chr6	rs28746843	32634137	A	C	0.858	0.853	0.545	0.0503983940836932	0.0362	0.1639	11451	12803	11413.81
2419367	chr6	rs28746844	32634139	C	T	0.892	0.889	0.491	0.0551035262260241	0.0426	0.1959	11451	12803	11413.81
2432340	chr6	rs41316200	32634183	C	T	0.906	0.91	0.567	0.0023971245997214	0.0419	0.9534	11451	12803	11413.81
2421241	chr6	rs34297496	32634229	C	T	0.78	0.777	0.871	0.0176041339483571	0.0241	0.4652	11451	12803	11413.81
2410057	chr6	rs9274514	32634243	G	A	0.885	0.884	0.902	0.0090984829852593	0.0305	0.765	11451	12803	11413.81
2441021	chr6	rs72844399	32634264	C	T	0.829	0.832	0.917	-0.0121029460677457	0.0262	0.6427	11451	12803	11413.81
2431558	chr6	rs1049059	32634313	C	G	0.794	0.792	0.832	-0.0198966317144566	0.0255	0.4355	11451	12803	11413.81
2439488	chr6	rs3891176	32634318	C	A	0.939	0.943	0.62	0.0085037404912207	0.0492	0.8622	10904	12263	10870.33
2408115	chr6	rs36222416	32634339	C	G	0.926	0.932	0.724	-0.0058973552660839	0.0406	0.8853	11451	12803	11413.81
2442058	chr6	rs3189152	32634341	A	G	0.686	0.695	0.706	0.0219962978718961	0.024	0.3599	11451	12803	11413.81
2447368	chr6	rs1049072	32634355	G	A	0.783	0.781	0.76	0.0115035793834154	0.0258	0.6557	11451	12803	11413.81
2441444	chr6	rs1049056	32634369	C	A	0.82	0.822	0.927	-0.0154994990469515	0.0255	0.5439	11451	12803	11413.81
2432865	chr6	rs1049055	32634387	C	T	0.123	0.121	0.91	-0.0029042131473898	0.0303	0.9246	11451	12803	11413.81
2435538	chr6	rs1049053	32634405	C	T	0.136	0.135	0.851	-0.017502275136142	0.0301	0.5619	11451	12803	11413.81
2439076	chr6	rs67147537	32634426	G	A	0.826	0.828	0.936	-0.0104039337153929	0.0257	0.6845	11451	12803	11413.81
2410891	chr6	rs3891175	32634467	C	T	0.888	0.89	0.908	0.0109992854583691	0.0316	0.7269	10904	12263	10870.33
2439059	chr6	rs28746853	32634646	T	C	0.863	0.864	0.553	0.0446960805488528	0.0361	0.2158	11451	12803	11413.81
2422091	chr6	rs281860801	32634679	A	G	0.738	0.744	0.585	0.001099395443301	0.0279	0.9692	11451	12803	11413.81
2445429	chr6	rs41316204	32634765	T	C	0.901	0.899	0.493	0.0188021269625962	0.0449	0.6754	11451	12803	11413.81
2413683	chr6	rs9274550	32634795	G	A	0.534	0.538	0.653	0.0028958031120254	0.0233	0.9003	11451	12803	11413.81
2406453	chr6	rs28746859	32635007	G	A	0.912	0.913	0.533	-0.0335050785573982	0.0454	0.4605	11451	12803	11413.81
2418633	chr6	rs28746860	32635033	T	G	0.902	0.902	0.485	-0.0358033589652777	0.0453	0.4295	11451	12803	11413.81
2422676	chr6	rs28746862	32635140	A	G	0.904	0.908	0.653	-0.0168003386783461	0.0384	0.6618	11451	12803	11413.81
2446231	chr6	rs28746867	32635293	C	G	0.793	0.792	0.739	0.0034041991335623	0.0267	0.8997	11451	12803	11413.81
2447298	chr6	rs77296290	32635296	C	T	0.897	0.897	0.729	0.0118989261570991	0.0358	0.7391	11451	12803	11413.81
2434119	chr6	rs114466578	32635501	A	G	0.792	0.805	0.805	-0.0213972981080803	0.0258	0.4064	11451	12803	11413.81
2442310	chr6	rs77000541	32635605	G	A	0.663	0.66	0.727	0.0017983819413794	0.0231	0.9368	11451	12803	11413.81
2420447	chr6	rs114544105	32635629	G	A	0.88	0.879	0.721	0.0050969882578437	0.0333	0.8785	11451	12803	11413.81
2414295	chr6	rs3828789	32635754	G	T	0.473	0.462	0.842	0.0213015034199157	0.0205	0.2983	11451	12803	11413.81
2416853	chr6	rs3828790	32635809	T	C	0.472	0.465	0.834	0.0109003744682883	0.0206	0.5969	11451	12803	11413.81
2410446	chr6	rs3828793	32635883	C	T	0.829	0.832	0.939	-0.0127003085782322	0.0258	0.6234	11451	12803	11413.81
2437777	chr6	rs2647025	32635949	G	A	0.661	0.658	0.91	0.0126002819757385	0.0207	0.5414	11451	12803	11413.81
2421216	chr6	rs3828796	32635974	A	G	0.723	0.717	0.893	0.0043007385516922	0.0221	0.8473	11451	12803	11413.81
2445340	chr6	rs9274622	32635990	T	C	0.672	0.668	0.869	0.0165030720990143	0.0213	0.437	11451	12803	11413.81
2420595	chr6	rs9274623	32635998	G	T	0.906	0.906	0.834	0.0026963615477425	0.0348	0.9379	11451	12803	11413.81
2436014	chr6	rs9274626	32636040	T	C	0.161	0.161	0.746	-0.0338981034057645	0.0295	0.2503	11451	12803	11413.81
2412530	chr6	rs3828800	32636063	G	A	0.711	0.717	0.729	-0.0403950023610502	0.0243	0.09554	11451	12803	11413.81
2447908	chr6	rs3828805	32636120	T	C	0.251	0.259	0.639	-0.0136020904182857	0.0272	0.6173	11451	12803	11413.81
2421530	chr6	rs9274646	32636210	A	C	0.908	0.91	0.45	0.0126990249774084	0.0488	0.7949	11451	12803	11413.81
2444533	chr6	rs9274647	32636211	G	T	0.847	0.853	0.588	0.0172994970780611	0.0334	0.6042	11451	12803	11413.81
2435673	chr6	rs36058358	32636282	G	A	0.888	0.882	0.92	0.0314017631395316	0.0307	0.3067	11451	12803	11413.81
2440833	chr6	rs9274655	32636289	T	C	0.723	0.717	0.894	0.0053954185169075	0.0221	0.8076	11451	12803	11413.81
2418928	chr6	rs9274656	32636351	T	C	0.618	0.617	0.907	-0.0150019689183474	0.0203	0.4611	11451	12803	11413.81
2442293	chr6	rs9274657	32636364	G	A	0.447	0.449	0.906	-0.0214994661132367	0.0198	0.2766	11451	12803	11413.81
2410935	chr6	rs2856698	32636376	C	G	0.728	0.72	0.881	0.0128964817350202	0.0223	0.563	11451	12803	11413.81
2407053	chr6	rs9274659	32636385	A	T	0.447	0.449	0.906	-0.0216016445577609	0.0198	0.2754	11451	12803	11413.81
2419201	chr6	rs34984116	32636392	T	A	0.941	0.95	0.966	-0.094101910056301	0.0423	0.02605	11451	12803	11413.81
2430875	chr6	rs35800511	32636433	A	G	0.783	0.782	0.947	-0.0073972926304747	0.0236	0.7532	11451	12803	11413.81
2427865	chr6	rs9274660	32636434	A	G	0.388	0.377	0.952	0.0204004877576787	0.0198	0.3027	11451	12803	11413.81
2442243	chr6	rs9274661	32636443	A	C	0.723	0.717	0.893	0.0053954185169075	0.0221	0.8086	11451	12803	11413.81
2434933	chr6	rs35571040	32636477	G	A	0.888	0.882	0.919	0.0311982343370806	0.0307	0.3104	11451	12803	11413.81
2435611	chr6	rs76536240	32636542	T	C	0.895	0.893	0.736	0.0118001041157506	0.0351	0.738	11451	12803	11413.81
2422327	chr6	rs9274666	32636543	A	G	0.561	0.57	0.781	-0.0243951568347216	0.0215	0.2556	11451	12803	11413.81
2439271	chr6	rs113319463	32636575	A	C	0.888	0.888	0.722	0.0203025023378308	0.0346	0.5564	11451	12803	11413.81
2420229	chr6	rs28371207	32636701	A	G	0.821	0.827	0.622	0.0280041964095973	0.0311	0.3682	11451	12803	11413.81
2447559	chr6	rs3135000	32636733	G	A	0.51	0.516	0.835	0.0032048589489113	0.0207	0.8784	11451	12803	11413.81
2439283	chr6	rs2858302	32636756	T	C	0.601	0.599	0.843	0.023003381764963	0.0209	0.2709	11451	12803	11413.81
2436150	chr6	rs3134998	32636757	T	C	0.192	0.186	0.878	0.0170045988158238	0.0256	0.5074	11451	12803	11413.81
2411500	chr6	rs9274683	32636780	G	A	0.34	0.338	0.933	0.0060019521956343	0.0205	0.7719	11451	12803	11413.81
2420929	chr6	rs9274685	32636844	T	C	0.335	0.332	0.948	0.0067968490002727	0.0205	0.7411	11451	12803	11413.81
2423320	chr6	rs3134996	32636866	A	T	0.171	0.159	0.968	0.0262036654966364	0.0259	0.3124	11451	12803	11413.81
2408290	chr6	rs34094687	32636893	T	G	0.959	0.957	0.98	0.0274011363479391	0.0478	0.5669	11451	12803	11413.81
2434576	chr6	rs9274689	32636930	T	C	0.543	0.553	0.71	-0.0016012813669738	0.0224	0.9416	11451	12803	11413.81
2412015	chr6	rs17205500	32637011	T	A	0.91	0.913	0.65	0.004201162744548	0.0397	0.9159	11451	12803	11413.81
2407219	chr6	rs9274697	32637016	A	G	0.397	0.404	0.859	0.0016985566355815	0.0207	0.9364	11451	12803	11413.81
2425931	chr6	rs34876308	32637022	C	T	0.959	0.957	0.981	0.0284999894699013	0.0478	0.5502	11451	12803	11413.81
2428050	chr6	rs34809098	32637052	A	G	0.959	0.957	0.982	0.0284027945161868	0.0478	0.5521	11451	12803	11413.81
2423078	chr6	rs9274698	32637095	A	C	0.335	0.332	0.948	0.0067968490002727	0.0205	0.7385	11451	12803	11413.81
2409594	chr6	rs17211861	32637121	G	A	0.783	0.777	0.867	0.0243998868235351	0.0243	0.3151	11451	12803	11413.81
2443824	chr6	rs77329518	32637136	C	T	0.935	0.93	0.834	0.0754970069979959	0.0412	0.0671	11451	12803	11413.81
2427481	chr6	rs17205521	32637138	C	A	0.726	0.735	0.822	-0.0138048499765589	0.0233	0.5536	11451	12803	11413.81
2446921	chr6	rs17205528	32637158	G	A	0.758	0.765	0.742	-0.0005001250416822	0.0254	0.9829	11451	12803	11413.81
2412756	chr6	rs9274700	32637180	A	G	0.62	0.623	0.743	0.0045994064948955	0.0224	0.8365	11451	12803	11413.81
2407587	chr6	rs17211881	32637197	T	G	0.862	0.864	0.698	0.0344980404075674	0.0323	0.2848	11451	12803	11413.81
2423905	chr6	rs17205626	32637343	G	A	0.886	0.887	0.654	0.0423024980338776	0.0364	0.2451	11451	12803	11413.81
2431015	chr6	rs9274716	32637404	G	A	0.856	0.853	0.626	0.0489996660319079	0.0334	0.1419	11451	12803	11413.81
2414664	chr6	rs17205647	32637418	G	A	0.535	0.542	0.747	0.0202045073158995	0.0218	0.3553	11451	12803	11413.81
2407410	chr6	rs9274717	32637454	C	A	0.519	0.533	0.702	0.0002999550089979	0.0224	0.9904	11451	12803	11413.81
2423512	chr6	rs9274718	32637469	T	C	0.639	0.644	0.635	0.0126002819757385	0.0245	0.6077	11451	12803	11413.81
2433719	chr6	rs116080026	32637492	C	T	0.958	0.96	0.449	-0.0390007373497326	0.0662	0.556	11451	12803	11413.81
2406139	chr6	rs28746878	32637515	G	C	0.922	0.923	0.54	-0.013004189135254	0.0469	0.7813	11451	12803	11413.81
2423035	chr6	rs9274725	32637573	C	T	0.44	0.432	0.954	0.0239996896478807	0.0194	0.2161	11451	12803	11413.81
2418123	chr6	rs9274726	32637593	C	G	0.335	0.332	0.948	0.0068961666878413	0.0205	0.7359	11451	12803	11413.81
2437736	chr6	rs3134994	32637680	T	C	0.112	0.109	0.97	-0.0136020904182857	0.0307	0.6577	11451	12803	11413.81
2431699	chr6	rs1694129	32637743	G	T	0.941	0.944	0.84	0.0112959597418516	0.0432	0.7935	11451	12803	11413.81
2439119	chr6	rs9274728	32637772	A	G	0.661	0.66	0.895	0.009504687014246	0.0209	0.6513	11451	12803	11413.81
2427810	chr6	rs35195457	32637833	G	A	0.829	0.834	0.687	0.0164047040252769	0.0299	0.5838	11451	12803	11413.81
2436599	chr6	rs35788076	32637867	G	A	0.939	0.937	0.768	0.0259990758686168	0.0448	0.5618	11451	12803	11413.81
2446414	chr6	rs9274734	32637887	T	C	0.533	0.541	0.698	0.0134984841513417	0.0226	0.55	11451	12803	11413.81
2424603	chr6	rs9274741	32637994	T	C	0.223	0.214	0.97	0.0264958638039652	0.0232	0.2521	11451	12803	11413.81
2440396	chr6	rs9274759	32638315	G	A	0.276	0.271	0.973	0.0140015196358136	0.0214	0.5126	11451	12803	11413.81
2432764	chr6	rs9274761	32638371	A	G	0.688	0.696	0.935	-0.0163021610829842	0.0211	0.4391	11451	12803	11413.81
2423364	chr6	rs9274764	32638490	A	G	0.275	0.269	0.975	0.0148984646619666	0.0215	0.4869	11451	12803	11413.81
2440867	chr6	rs28891375	32638757	G	A	0.938	0.941	0.468	0.043203157300648	0.0561	0.4419	11451	12803	11413.81
2431052	chr6	rs9274791	32639163	C	T	0.681	0.688	0.938	-0.0165969709073694	0.0209	0.4286	11451	12803	11413.81
2429742	chr6	rs28891406	32640336	G	A	0.597	0.585	0.959	0.03029639423135	0.0196	0.1225	11451	12803	11413.81
2415091	chr6	rs9274898	32641199	C	T	0.784	0.792	0.535	0.024702368640342	0.0311	0.4276	11451	12803	11413.81
2444678	chr6	rs564176274	32642025	C	T	0.922	0.92	0.557	0.0728042655546038	0.0463	0.1157	11451	12803	11413.81
2410583	chr6	rs28891462	32642026	G	A	0.823	0.827	0.575	0.0063994795805678	0.0326	0.8447	11451	12803	11413.81
2427964	chr6	rs28891463	32642097	C	T	0.844	0.842	0.595	0.0497040321791155	0.0333	0.1356	11451	12803	11413.81
2422716	chr6	rs9274975	32642187	T	G	0.696	0.702	0.921	-0.0102018624845967	0.0214	0.6338	11451	12803	11413.81
2429751	chr6	rs9274982	32642335	G	A	0.846	0.848	0.657	0.0255020410123433	0.032	0.4255	11451	12803	11413.81
2418348	chr6	rs9274983	32642337	T	C	0.854	0.858	0.652	0.0170045988158238	0.0329	0.6045	11451	12803	11413.81
2439886	chr6	rs9275000	32642719	C	T	0.967	0.968	0.418	0.0997005281056178	0.0797	0.2106	11451	12803	11413.81
2432973	chr6	rs144949540	32643020	A	G	0.958	0.956	0.528	0.0004998750416509	0.064	0.9938	11451	12803	11413.81
2439278	chr6	rs9275015	32643108	G	A	0.508	0.523	0.645	-0.0043996643446871	0.0235	0.8519	11451	12803	11413.81
2444034	chr6	rs6908032	32643739	G	A	0.805	0.811	0.67	-0.0055956263571598	0.0291	0.8464	11451	12803	11413.81
2435279	chr6	rs28755204	32643953	A	T	0.455	0.47	0.745	-0.0023026490626755	0.0219	0.9149	11451	12803	11413.81
2420440	chr6	rs140768369	32643975	A	G	0.72	0.725	0.669	0.0202045073158995	0.0257	0.4315	11451	12803	11413.81
2414874	chr6	rs3134986	32644553	C	T	0.771	0.765	0.693	0.0141987193998129	0.0269	0.5967	11451	12803	11413.81
2407488	chr6	rs183801733	32645114	G	A	0.901	0.906	0.475	-0.0062998021485279	0.0457	0.8909	11451	12803	11413.81
2432012	chr6	rs116005148	32645766	G	A	0.543	0.552	0.652	0.0014988761237359	0.0234	0.9485	11451	12803	11413.81
2406549	chr6	rs28755291	32645906	A	G	0.434	0.442	0.764	0.0059025456526138	0.0218	0.7879	11451	12803	11413.81
2425114	chr6	rs28755304	32646193	C	T	0.543	0.551	0.646	0.0192044091837133	0.0235	0.4141	11451	12803	11413.81
2423313	chr6	rs28755319	32646445	A	C	0.791	0.798	0.523	0.0202045073158995	0.0321	0.5298	11451	12803	11413.81
2439568	chr6	rs3129780	32647701	T	A	0.32	0.324	0.616	-0.0401035026973339	0.0255	0.1162	11451	12803	11413.81
2408995	chr6	rs9275051	32648153	T	C	0.766	0.77	0.541	0.004001981379298	0.0305	0.8957	11451	12803	11413.81
2420503	chr6	rs9275052	32648156	G	A	0.58	0.59	0.593	0.0013990209137074	0.0249	0.9555	11451	12803	11413.81
2419783	chr6	rs28746896	32648243	G	A	0.525	0.525	0.848	0.0195967237465575	0.0205	0.3392	11451	12803	11413.81
2438779	chr6	rs9275071	32648490	G	A	0.349	0.342	0.844	0.0260965047212743	0.0217	0.2287	11451	12803	11413.81
2447673	chr6	rs3129781	32648500	G	T	0.0754	0.0781	0.831	-0.047899061319535	0.0385	0.2138	11451	12803	11413.81
2406806	chr6	rs9275072	32648502	C	T	0.973	0.974	0.474	0.0507026199737612	0.0844	0.5482	10904	12263	10870.33
2424531	chr6	rs9275075	32648550	G	A	0.971	0.97	0.535	0.0567016428693038	0.0893	0.5257	8581	8296	8204.39
2428680	chr6	rs9275076	32648553	C	G	0.971	0.973	0.471	0.0501986955327459	0.0787	0.5234	11451	12803	11413.81
2446902	chr6	rs3129782	32648719	G	A	0.235	0.235	0.689	-0.0385953087593848	0.0265	0.1454	11451	12803	11413.81
2443211	chr6	rs28746904	32648773	T	C	0.572	0.561	0.971	0.0156961681063242	0.0195	0.4193	11451	12803	11413.81
2439476	chr6	rs115662262	32648805	C	T	0.959	0.957	0.988	0.0282958691548473	0.0477	0.5534	11451	12803	11413.81
2442111	chr6	rs9275086	32648809	A	G	0.264	0.256	0.981	0.0183996828453635	0.0218	0.399	11451	12803	11413.81
2420938	chr6	rs28746905	32648842	C	T	0.566	0.553	0.988	0.0213015034199157	0.0193	0.27	11451	12803	11413.81
2420910	chr6	rs28746906	32648863	G	A	0.566	0.553	0.988	0.0213015034199157	0.0193	0.2702	11451	12803	11413.81
2444247	chr6	rs9275087	32648893	T	C	0.264	0.256	0.982	0.0183015011699126	0.0218	0.4001	11451	12803	11413.81
2414612	chr6	rs9275088	32648931	T	A	0.314	0.321	0.896	0.0121953336998771	0.0215	0.5699	11451	12803	11413.81
2444488	chr6	rs9275092	32648987	C	T	0.933	0.936	0.974	-0.0523043316292892	0.0388	0.1782	11451	12803	11413.81
2424590	chr6	rs9275095	32649088	C	G	0.933	0.936	0.973	-0.0523043316292892	0.0389	0.1783	11451	12803	11413.81
2443658	chr6	rs9275097	32649126	A	G	0.933	0.936	0.974	-0.0523043316292892	0.0388	0.178	11451	12803	11413.81
2438425	chr6	rs28746910	32649127	A	G	0.565	0.552	0.989	0.0212036062510236	0.0193	0.2711	11451	12803	11413.81
2420744	chr6	rs9275098	32649161	C	T	0.933	0.936	0.975	-0.0523043316292892	0.0388	0.1778	11451	12803	11413.81
2420996	chr6	rs1794497	32649180	T	C	0.833	0.839	0.983	-0.0145960053074092	0.0257	0.5698	11451	12803	11413.81
2446103	chr6	rs28891485	32649274	G	T	0.565	0.552	0.99	0.0210959082947329	0.0193	0.2731	11451	12803	11413.81
2439839	chr6	rs9275100	32649308	A	G	0.698	0.704	0.984	-0.0083043861636152	0.0209	0.6912	11451	12803	11413.81
2440361	chr6	rs28746912	32649451	A	G	0.565	0.552	0.99	0.0210959082947329	0.0193	0.2724	11451	12803	11413.81
2441535	chr6	rs9275107	32649508	A	G	0.698	0.704	0.985	-0.0083043861636152	0.0208	0.6922	11451	12803	11413.81
2438173	chr6	rs28746916	32649579	G	A	0.565	0.552	0.99	0.0212036062510236	0.0193	0.2716	11451	12803	11413.81
2427928	chr6	rs9275108	32649609	G	A	0.698	0.704	0.985	-0.0083043861636152	0.0208	0.6911	11451	12803	11413.81
2425061	chr6	rs9275109	32649676	G	T	0.164	0.163	0.979	-0.000200020002667	0.0258	0.9926	11451	12803	11413.81
2446327	chr6	rs9275110	32649723	T	C	0.698	0.704	0.986	-0.0084959889212643	0.0208	0.6843	11451	12803	11413.81
2423859	chr6	rs9275111	32649735	G	T	0.698	0.704	0.986	-0.0084959889212643	0.0208	0.684	11451	12803	11413.81
2445403	chr6	rs9275112	32649773	G	A	0.263	0.256	0.985	0.0183996828453635	0.0218	0.398	11451	12803	11413.81
2429006	chr6	rs115341895	32649824	C	T	0.932	0.928	0.983	0.0513962890834148	0.0377	0.1724	11451	12803	11413.81
2445654	chr6	rs28746924	32649854	G	A	0.569	0.557	0.982	0.0207041815582916	0.0194	0.2842	11451	12803	11413.81
2436506	chr6	rs115239177	32650038	C	T	0.959	0.957	0.99	0.0284999894699013	0.0477	0.5504	11451	12803	11413.81
2410845	chr6	rs1694113	32650101	C	A	0.932	0.929	0.985	0.0515007728624032	0.0377	0.172	11451	12803	11413.81
2442845	chr6	rs9275121	32650185	A	G	0.698	0.704	0.987	-0.0085968472255182	0.0208	0.679	11451	12803	11413.81
2409826	chr6	rs28746931	32650194	A	G	0.565	0.552	0.991	0.0213015034199157	0.0193	0.268	11451	12803	11413.81
2410297	chr6	rs28746932	32650217	T	A	0.565	0.552	0.992	0.0213993910058902	0.0193	0.2669	11451	12803	11413.81
2427989	chr6	rs9275122	32650233	T	C	0.698	0.704	0.987	-0.0085968472255182	0.0208	0.6785	11451	12803	11413.81
2407500	chr6	rs9275123	32650256	G	T	0.263	0.256	0.984	0.0182033098538737	0.0217	0.4018	11451	12803	11413.81
2436723	chr6	rs2516006	32650268	T	C	0.766	0.775	0.984	-0.0290993078252748	0.0226	0.1991	11451	12803	11413.81
2418145	chr6	rs9275125	32650293	A	T	0.263	0.256	0.984	0.0180952882690919	0.0218	0.4041	11451	12803	11413.81
2445154	chr6	rs115727536	32650387	A	G	0.959	0.957	0.991	0.0284999894699013	0.0476	0.5503	11451	12803	11413.81
2419826	chr6	rs9275131	32650467	C	T	0.263	0.255	0.986	0.0183015011699126	0.0217	0.4007	11451	12803	11413.81
2412099	chr6	rs2646995	32650492	G	A	0.833	0.84	0.986	-0.0149004625639624	0.0257	0.5615	11451	12803	11413.81
2425963	chr6	rs9275132	32650500	G	A	0.698	0.704	0.988	-0.0086977157031958	0.0208	0.6764	11451	12803	11413.81
2424930	chr6	rs2858303	32650550	T	C	0.833	0.84	0.986	-0.0149004625639624	0.0257	0.5619	11451	12803	11413.81
2409685	chr6	rs9275133	32650588	A	G	0.263	0.255	0.986	0.0183015011699126	0.0217	0.4002	11451	12803	11413.81
2420384	chr6	rs9275134	32650612	C	G	0.698	0.704	0.988	-0.0086977157031958	0.0208	0.6749	11451	12803	11413.81
2410836	chr6	rs17212055	32650631	C	A	0.866	0.86	0.783	0.0124027667170427	0.0308	0.6865	11451	12803	11413.81
2432714	chr6	rs17212062	32650648	A	G	0.565	0.551	0.993	0.021497269010823	0.0192	0.2633	11451	12803	11413.81
2416327	chr6	rs115420259	32650705	T	C	0.959	0.957	0.992	0.0281986543586787	0.0476	0.5535	11451	12803	11413.81
2430796	chr6	rs9275136	32650757	C	T	0.304	0.31	0.908	0.0125015292229252	0.0215	0.5627	11451	12803	11413.81
2437204	chr6	rs17205731	32650761	C	T	0.924	0.928	0.587	-0.023002541565316	0.0462	0.6176	11451	12803	11413.81
2433458	chr6	rs17205738	32650762	T	G	0.665	0.664	0.839	0.0222017079836866	0.0218	0.3089	11451	12803	11413.81
2430571	chr6	rs17212090	32650809	C	T	0.565	0.551	0.993	0.0215951374365897	0.0192	0.2624	11451	12803	11413.81
2415203	chr6	rs3998180	32650897	C	A	0.941	0.95	0.98	-0.0932014048340167	0.0422	0.02735	11451	12803	11413.81
2440668	chr6	rs17205754	32650930	A	C	0.726	0.729	0.759	0.0269047980491434	0.0241	0.265	11451	12803	11413.81
2438640	chr6	rs17205768	32650937	T	C	0.754	0.755	0.73	0.0295005481176215	0.0254	0.2463	11451	12803	11413.81
2417664	chr6	rs35534346	32650964	T	C	0.959	0.957	0.992	0.027196791588428	0.0476	0.5681	11451	12803	11413.81
2435520	chr6	rs9275139	32651005	C	A	0.304	0.305	0.909	0.0138042809763971	0.0215	0.5215	11451	12803	11413.81
2421431	chr6	rs9275140	32651018	G	A	0.655	0.661	0.901	-0.0084959889212643	0.0211	0.6874	11451	12803	11413.81
2430325	chr6	rs17205788	32651056	C	A	0.831	0.831	0.647	0.0274984287018097	0.0311	0.3753	11451	12803	11413.81
2434195	chr6	rs9275141	32651117	T	G	0.374	0.386	0.829	-0.0105959392134034	0.0215	0.6235	11451	12803	11413.81
2427060	chr6	rs17205809	32651135	G	A	0.782	0.785	0.681	0.0308007491527123	0.0275	0.2631	11451	12803	11413.81
2446106	chr6	rs2935907	32651136	T	A	0.882	0.878	0.772	0.0735013596301142	0.0334	0.02764	11451	12803	11413.81
2422906	chr6	rs112245362	32651162	G	A	0.855	0.851	0.729	0.0889993995625818	0.0312	0.004367	11451	12803	11413.81
2405714	chr6	rs17205823	32651168	G	T	0.75	0.753	0.734	0.0274011363479391	0.0253	0.2799	11451	12803	11413.81
2438156	chr6	rs9275144	32651218	T	A	0.595	0.601	0.844	-0.0114047880634385	0.021	0.588	11451	12803	11413.81
2440730	chr6	rs17205844	32651254	C	G	0.566	0.553	0.991	0.0213015034199157	0.0193	0.269	11451	12803	11413.81
2443656	chr6	rs17205851	32651265	T	C	0.565	0.552	0.993	0.021497269010823	0.0192	0.2649	11451	12803	11413.81
2410091	chr6	rs114774621	32651290	C	A	0.959	0.957	0.993	0.0289955368412525	0.0476	0.5428	11451	12803	11413.81
2419676	chr6	rs17205858	32651297	T	C	0.565	0.552	0.993	0.021898468701116	0.0192	0.2561	11451	12803	11413.81
2433534	chr6	rs9275145	32651363	C	T	0.264	0.256	0.987	0.0189002595004805	0.0217	0.3841	11451	12803	11413.81
2436982	chr6	rs3134978	32651477	A	T	0.948	0.946	0.943	-0.0256050287153947	0.0433	0.5542	11451	12803	11413.81
2432881	chr6	rs17212223	32651540	C	T	0.824	0.822	0.74	0.0443995872966845	0.0285	0.1188	11451	12803	11413.81
2432738	chr6	rs17205879	32651576	T	C	0.841	0.846	0.583	0.0116024307308398	0.0335	0.7288	11451	12803	11413.81
2429466	chr6	rs9275148	32651585	T	C	0.32	0.329	0.901	0.0075017910703226	0.0214	0.7264	11451	12803	11413.81
2409731	chr6	rs9275149	32651616	C	T	0.668	0.672	0.914	-0.0065010863423599	0.021	0.7573	11451	12803	11413.81
2437462	chr6	rs9275150	32651617	A	G	0.667	0.67	0.913	-0.0066017436345624	0.021	0.7535	11451	12803	11413.81
2411358	chr6	rs3134977	32651641	G	T	0.943	0.939	0.903	-0.0303973537275885	0.0424	0.4742	11451	12803	11413.81
2440104	chr6	rs17212265	32651694	C	T	0.728	0.73	0.758	0.0270994698817177	0.0242	0.262	11451	12803	11413.81
2407534	chr6	rs3021062	32651741	C	T	0.698	0.703	0.989	-0.0084959889212643	0.0208	0.6831	11451	12803	11413.81
2434811	chr6	rs3021061	32651839	C	G	0.698	0.704	0.99	-0.0084959889212643	0.0208	0.6835	11451	12803	11413.81
2413622	chr6	rs3021060	32651846	G	C	0.698	0.704	0.99	-0.0084959889212643	0.0208	0.6838	11451	12803	11413.81
2440940	chr6	rs2856696	32651868	A	T	0.939	0.941	0.96	0.0389995348490096	0.0402	0.332	11451	12803	11413.81
2417231	chr6	rs2856695	32651894	A	G	0.348	0.346	0.966	-0.006199175242821	0.0204	0.7615	11451	12803	11413.81
2416108	chr6	rs6457614	32651900	T	G	0.941	0.95	0.982	-0.0930038414484547	0.0422	0.0277	11451	12803	11413.81
2420053	chr6	rs6457615	32651964	T	C	0.936	0.942	0.914	-0.0635043893695306	0.0411	0.1227	11451	12803	11413.81
2415750	chr6	rs17212336	32652026	C	A	0.653	0.656	0.825	0.0100988346774146	0.0218	0.6434	11451	12803	11413.81
2434383	chr6	rs17205998	32652050	A	G	0.578	0.567	0.966	0.0207041815582916	0.0196	0.2894	11451	12803	11413.81
2440946	chr6	rs17206005	32652069	A	G	0.577	0.566	0.969	0.0195967237465575	0.0195	0.3149	11451	12803	11413.81
2417195	chr6	rs17206012	32652077	A	C	0.576	0.565	0.969	0.0183996828453635	0.0195	0.3462	11451	12803	11413.81
2417062	chr6	rs17212343	32652147	A	G	0.579	0.569	0.967	0.0168964476597299	0.0195	0.3872	11451	12803	11413.81
2445088	chr6	rs1794510	32652171	C	A	0.932	0.928	0.986	0.052696808999969	0.0376	0.161	11451	12803	11413.81
2438696	chr6	rs17212364	32652176	C	G	0.715	0.718	0.758	0.025696986087186	0.0239	0.2807	11451	12803	11413.81
2406993	chr6	rs9275152	32652196	T	C	0.925	0.927	0.913	-0.0473956369746291	0.0378	0.2101	11451	12803	11413.81
2436921	chr6	rs17206042	32652244	G	A	0.717	0.719	0.759	0.0243022925229648	0.0239	0.3097	11451	12803	11413.81
2430857	chr6	rs17212371	32652259	G	A	0.714	0.717	0.759	0.0204004877576787	0.0239	0.392	11451	12803	11413.81
2426665	chr6	rs3134976	32652305	A	C	0.133	0.135	0.886	-0.0243029385231735	0.0295	0.4094	11451	12803	11413.81
2411028	chr6	rs17206049	32652336	G	A	0.722	0.726	0.76	0.0182033098538737	0.024	0.4494	11451	12803	11413.81
2411213	chr6	rs3021059	32652344	C	T	0.594	0.6	0.852	-0.0112025145079934	0.0209	0.5921	11451	12803	11413.81
2446895	chr6	rs3021058	32652359	A	C	0.321	0.333	0.907	-0.0030045090202987	0.0213	0.8888	11451	12803	11413.81
2443023	chr6	rs17206070	32652361	T	C	0.78	0.781	0.696	0.0134984841513417	0.0271	0.6191	11451	12803	11413.81
2447215	chr6	rs3021057	32652363	C	T	0.391	0.405	0.819	-0.0168003386783461	0.0214	0.4335	11451	12803	11413.81
2433686	chr6	rs17212420	32652400	C	T	0.692	0.696	0.787	0.0192044091837133	0.023	0.4021	11451	12803	11413.81
2415656	chr6	rs9275154	32652435	C	T	0.311	0.32	0.909	0.0056042667198317	0.0214	0.7947	11451	12803	11413.81
2412842	chr6	rs9275156	32652486	T	C	0.629	0.635	0.88	-0.0099998320783335	0.0209	0.6333	11451	12803	11413.81
2418257	chr6	rs3134975	32652581	T	C	0.142	0.144	0.835	-0.0236986067778773	0.0294	0.42	11451	12803	11413.81
2405990	chr6	rs9275160	32652620	G	A	0.633	0.637	0.816	0.0030952049073025	0.0216	0.886	11451	12803	11413.81
2419791	chr6	rs35507670	32652654	T	C	0.959	0.957	0.997	0.0299956000353805	0.0473	0.5253	11451	12803	11413.81
2405735	chr6	rs9275162	32652687	T	C	0.286	0.286	0.937	0.0100988346774146	0.0215	0.64	11451	12803	11413.81
2408349	chr6	rs28746946	32652715	T	A	0.605	0.599	0.917	0.0150954876453349	0.0202	0.4543	11451	12803	11413.81
2432466	chr6	rs28746948	32652763	A	G	0.73	0.733	0.749	0.0182033098538737	0.0244	0.4556	11451	12803	11413.81
2435982	chr6	rs28746950	32652785	T	A	0.768	0.771	0.682	0.0173977771764203	0.027	0.5205	11451	12803	11413.81
2447484	chr6	rs28746951	32652795	G	A	0.744	0.748	0.724	0.0194005857039748	0.0253	0.4443	11451	12803	11413.81
2435954	chr6	rs28746952	32652798	T	G	0.789	0.788	0.669	0.0311013012983478	0.0281	0.2692	11451	12803	11413.81
2428197	chr6	rs28746953	32652823	A	G	0.777	0.787	0.682	-0.0012007205765188	0.0272	0.9657	11451	12803	11413.81
2442689	chr6	rs28746954	32652826	A	C	0.845	0.851	0.609	-0.0187955345843259	0.033	0.5685	11451	12803	11413.81
2413167	chr6	rs28746955	32652858	A	C	0.778	0.78	0.691	0.0118989261570991	0.0272	0.6621	11451	12803	11413.81
2430929	chr6	rs28746956	32652877	T	G	0.816	0.822	0.662	-0.0088994831870327	0.0296	0.7631	11451	12803	11413.81
2422961	chr6	rs28746962	32652979	C	A	0.569	0.557	1.01	0.0183996828453635	0.0191	0.3358	11451	12803	11413.81
2421542	chr6	rs28371251	32653018	T	C	0.4	0.394	0.998	0.0116024307308398	0.0195	0.5529	11451	12803	11413.81
2445482	chr6	rs4947342	32653070	G	A	0.696	0.701	1.01	-0.0068030886197391	0.0205	0.7407	11451	12803	11413.81
2447591	chr6	rs28746964	32653083	C	G	0.569	0.556	1.01	0.0187039847937718	0.0191	0.3266	11451	12803	11413.81
2412342	chr6	rs28746965	32653136	A	G	0.599	0.584	0.954	0.021497269010823	0.0198	0.2777	11451	12803	11413.81
2408009	chr6	rs28746966	32653145	A	C	0.568	0.556	1.01	0.0183996828453635	0.0191	0.3354	11451	12803	11413.81
2426860	chr6	rs28746967	32653231	T	C	0.569	0.557	1.01	0.0183996828453635	0.0191	0.3364	11451	12803	11413.81
2409850	chr6	rs28746968	32653247	C	T	0.713	0.716	0.768	0.021898468701116	0.0236	0.3542	11451	12803	11413.81
2441667	chr6	rs9275167	32653263	A	G	0.932	0.934	0.994	-0.0475948788076838	0.0381	0.2114	11451	12803	11413.81
2435886	chr6	rs2856693	32653283	C	T	0.264	0.256	1.0	0.0166997792224134	0.0216	0.4389	11451	12803	11413.81
2427530	chr6	rs2856692	32653385	T	G	0.696	0.701	1.01	-0.005696192544881	0.0206	0.7811	11451	12803	11413.81
2415960	chr6	rs2856691	32653435	G	A	0.696	0.701	1.01	-0.005696192544881	0.0206	0.7818	11451	12803	11413.81
2435981	chr6	rs28746974	32653443	G	A	0.582	0.571	0.97	0.0188021269625962	0.0196	0.3379	11451	12803	11413.81
2443603	chr6	rs28746976	32653536	C	A	0.662	0.655	0.996	0.004001981379298	0.0202	0.8424	11451	12803	11413.81
2425476	chr6	rs28746977	32653558	C	T	0.662	0.655	0.996	0.003902375817241	0.0202	0.8479	11451	12803	11413.81
2416059	chr6	rs12526612	32653598	G	A	0.941	0.95	0.991	-0.091194660184927	0.042	0.02997	11451	12803	11413.81
2418836	chr6	rs12528368	32653643	T	C	0.938	0.947	0.954	-0.0761038086648949	0.0412	0.06482	11451	12803	11413.81
2434069	chr6	rs28746980	32653651	G	A	0.771	0.777	0.771	0.001598721363697	0.0254	0.9506	11451	12803	11413.81
2439030	chr6	rs28746981	32653677	G	T	0.73	0.731	0.773	0.0155977206230546	0.0243	0.5218	11451	12803	11413.81
2437141	chr6	rs28746982	32653703	G	A	0.636	0.634	0.87	0.0078987227933553	0.0211	0.7084	11451	12803	11413.81
2406889	chr6	rs9275169	32653721	T	A	0.23	0.221	0.962	0.029296631955588	0.023	0.203	11451	12803	11413.81
2438567	chr6	rs28746992	32653919	A	G	0.606	0.594	0.919	0.0228958774769045	0.0203	0.2585	11451	12803	11413.81
2421901	chr6	rs9275171	32653972	A	G	0.655	0.658	1.0	0.0	0.0199	0.9993	11451	12803	11413.81
2426476	chr6	rs9275172	32653997	A	G	0.224	0.213	0.994	0.0277027118389473	0.023	0.2273	11451	12803	11413.81
2446210	chr6	rs28746993	32654030	G	C	0.569	0.556	1.01	0.0183996828453635	0.0191	0.3352	11451	12803	11413.81
2440825	chr6	rs9275173	32654037	T	A	0.224	0.215	0.986	0.0267977123853779	0.023	0.2429	11451	12803	11413.81
2438266	chr6	rs9275175	32654147	G	A	0.656	0.658	1.0	0.0003999200213268	0.0199	0.985	11451	12803	11413.81
2423269	chr6	rs9275182	32654390	C	T	0.695	0.7	1.02	-0.0052035148315978	0.0205	0.8018	11451	12803	11413.81
2417728	chr6	rs9275183	32654502	A	G	0.865	0.863	0.997	0.003902375817241	0.0279	0.8876	11451	12803	11413.81
2441086	chr6	rs28747012	32654558	T	C	0.751	0.754	0.724	0.0172994970780611	0.0255	0.4985	11451	12803	11413.81
2437060	chr6	rs28747013	32654596	G	A	0.569	0.556	1.01	0.0180952882690919	0.0191	0.3432	11451	12803	11413.81
2440876	chr6	rs2856688	32654640	G	T	0.695	0.7	1.02	-0.0051029981759033	0.0205	0.8026	11451	12803	11413.81
2412029	chr6	rs28747014	32654658	T	C	0.569	0.556	1.01	0.0180952882690919	0.0191	0.3427	11451	12803	11413.81
2419838	chr6	rs28747015	32654673	C	T	0.569	0.556	1.01	0.0182033098538737	0.0191	0.3414	11451	12803	11413.81
2414772	chr6	rs9275184	32654714	T	C	0.933	0.935	1.01	-0.046400022834317	0.038	0.2218	11451	12803	11413.81
2419044	chr6	rs28747019	32654757	C	A	0.82	0.828	0.668	-0.027196494688472	0.0298	0.3614	11451	12803	11413.81
2418980	chr6	rs28747023	32654807	G	A	0.774	0.777	0.745	0.0066975214477213	0.026	0.7967	11451	12803	11413.81
2423274	chr6	rs28747028	32654989	C	T	0.568	0.555	1.01	0.0199006617063362	0.0191	0.2974	11451	12803	11413.81
2408732	chr6	rs28747030	32655104	T	A	0.707	0.71	0.779	0.0209979909956055	0.0234	0.3689	11451	12803	11413.81
2420508	chr6	rs28747031	32655125	T	A	0.568	0.555	1.01	0.0203025023378308	0.0191	0.2879	11451	12803	11413.81
2415090	chr6	rs28747032	32655180	T	C	0.568	0.555	1.01	0.0200967016991224	0.0191	0.2928	11451	12803	11413.81
2440145	chr6	rs28747033	32655213	T	C	0.568	0.555	1.01	0.0199986865066891	0.0191	0.2954	11451	12803	11413.81
2415521	chr6	rs2856683	32655218	T	G	0.696	0.701	1.01	-0.0066017436345624	0.0206	0.7473	11451	12803	11413.81
2410226	chr6	rs28747034	32655257	C	T	0.568	0.555	1.01	0.0200967016991224	0.0191	0.2942	11451	12803	11413.81
2435415	chr6	rs28747038	32655368	C	A	0.568	0.555	1.01	0.0200967016991224	0.0191	0.2931	11451	12803	11413.81
2412773	chr6	rs2856682	32655405	G	T	0.831	0.837	1.01	-0.0111013930711739	0.0253	0.6619	11451	12803	11413.81
2444030	chr6	rs28747043	32655508	A	G	0.705	0.706	0.77	0.0282958691548473	0.0234	0.2264	11451	12803	11413.81
2414339	chr6	rs13194877	32655548	G	A	0.934	0.939	0.904	-0.0747019947040337	0.0405	0.0647	11451	12803	11413.81
2431702	chr6	rs28747047	32655578	C	T	0.647	0.646	0.848	0.0185960172820726	0.0214	0.3848	11451	12803	11413.81
2409689	chr6	rs2856680	32655606	C	G	0.814	0.821	0.97	-0.010302892995897	0.025	0.6799	11451	12803	11413.81
2422867	chr6	rs9275187	32656038	T	C	0.456	0.464	0.767	-0.0094040800752939	0.0217	0.6661	11451	12803	11413.81
2447248	chr6	rs13195317	32656094	C	T	0.939	0.943	0.5	-0.0377018671840115	0.0555	0.4967	11451	12803	11413.81
2407760	chr6	rs113666293	32656477	G	C	0.932	0.928	0.999	0.052601937740197	0.0374	0.1599	11451	12803	11413.81
2435578	chr6	rs28747056	32656544	A	G	0.67	0.672	0.807	0.0199006617063362	0.0222	0.3709	11451	12803	11413.81
2426361	chr6	rs28747059	32656558	A	G	0.726	0.729	0.759	0.0210959082947329	0.0241	0.3815	11451	12803	11413.81
2410265	chr6	rs149270899	32656722	C	T	0.959	0.957	1.0	0.0295005481176215	0.0475	0.5342	11451	12803	11413.81
2410477	chr6	rs9275203	32656947	G	A	0.933	0.936	1.0	-0.0568031828243105	0.0383	0.1381	11451	12803	11413.81
2430074	chr6	rs9391891	32656975	C	A	0.57	0.557	1.0	0.0209979909956055	0.0192	0.2755	11451	12803	11413.81
2441748	chr6	rs9378274	32656983	T	A	0.567	0.553	1.01	0.0218006299588528	0.0192	0.2554	11451	12803	11413.81
2408530	chr6	rs9405042	32657020	C	G	0.565	0.551	1.01	0.0209979909956055	0.0191	0.2721	11451	12803	11413.81
2416612	chr6	rs2647002	32657082	A	G	0.832	0.839	1.0	-0.0124977728299804	0.0255	0.6244	11451	12803	11413.81
2431684	chr6	rs35282906	32657201	T	A	0.942	0.951	0.999	-0.0931026182623243	0.0421	0.02708	11451	12803	11413.81
2425621	chr6	rs3129713	32657255	C	T	0.765	0.767	1.01	0.0093957216403621	0.0223	0.6732	11451	12803	11413.81
2440950	chr6	rs4570006	32657257	G	T	0.564	0.551	1.01	0.0210959082947329	0.0191	0.2693	11451	12803	11413.81
2442067	chr6	rs4538747	32657334	T	A	0.564	0.55	1.01	0.0210959082947329	0.0191	0.2699	11451	12803	11413.81
2413118	chr6	rs3129716	32657436	T	C	0.949	0.946	0.951	-0.0259025943231108	0.0433	0.5501	11451	12803	11413.81
2436358	chr6	rs28371254	32657452	T	C	0.833	0.839	1.0	-0.0127003085782322	0.0255	0.6186	11451	12803	11413.81
2409592	chr6	rs4538748	32657505	T	C	0.329	0.318	1.0	0.0317021347305135	0.0203	0.1185	11451	12803	11413.81
2407937	chr6	rs4642516	32657543	G	T	0.263	0.254	0.997	0.0182033098538737	0.0217	0.401	11451	12803	11413.81
2431161	chr6	rs9275205	32657560	T	C	0.766	0.775	1.01	-0.0289963604415917	0.0224	0.1964	11451	12803	11413.81
2438536	chr6	rs7774434	32657578	T	C	0.599	0.611	1.0	-0.0220002402796674	0.0194	0.2562	11451	12803	11413.81
2445125	chr6	rs7774573	32657627	T	C	0.932	0.928	1.0	0.0528011569911275	0.0374	0.1581	11451	12803	11413.81
2411789	chr6	rs9405119	32657681	A	G	0.564	0.55	1.01	0.0209979909956055	0.0191	0.2711	11451	12803	11413.81
2443423	chr6	rs9275207	32657710	A	G	0.933	0.936	1.01	-0.0568984476340911	0.0383	0.1374	11451	12803	11413.81
2432691	chr6	rs9275210	32657817	C	T	0.332	0.327	0.996	-0.0004000800213396	0.0202	0.9847	11451	12803	11413.81
2422665	chr6	rs7754496	32657893	A	T	0.932	0.928	0.996	0.0535976373487916	0.0374	0.1517	11451	12803	11413.81
2410380	chr6	rs35130600	32657904	G	A	0.959	0.957	0.999	0.0291995144044279	0.0475	0.5383	11451	12803	11413.81
2430642	chr6	rs7775055	32657916	T	C	0.932	0.928	0.996	0.0535976373487916	0.0374	0.1516	11451	12803	11413.81
2433235	chr6	rs7775228	32658079	T	C	0.765	0.767	1.01	0.009504687014246	0.0223	0.6712	11451	12803	11413.81
2438554	chr6	rs12528622	32658259	G	A	0.846	0.85	1.0	-0.0098988321792475	0.0277	0.7204	11451	12803	11413.81
2446971	chr6	rs9469220	32658310	G	A	0.366	0.37	1.01	-0.0065010863423599	0.0195	0.7409	11451	12803	11413.81
2412700	chr6	rs9275212	32658327	G	T	0.204	0.205	1.0	-0.0073972926304747	0.0235	0.7517	11451	12803	11413.81
2429497	chr6	rs9275213	32658335	T	C	0.933	0.936	1.01	-0.0573007769142667	0.0383	0.1344	11451	12803	11413.81
2409040	chr6	rs116147199	32658355	A	G	0.932	0.928	1.0	0.0515957486436504	0.0374	0.1671	11451	12803	11413.81
2412536	chr6	rs114996593	32658360	T	C	0.932	0.928	1.0	0.0515957486436504	0.0374	0.1671	11451	12803	11413.81
2424456	chr6	rs28371256	32658366	T	C	0.74	0.741	0.983	0.0121953336998771	0.0222	0.5817	11451	12803	11413.81
2434180	chr6	rs28371257	32658375	T	G	0.74	0.741	0.983	0.0118001041157506	0.0222	0.5947	11451	12803	11413.81
2427347	chr6	rs9368737	32658429	T	C	0.398	0.39	0.999	0.0154992634469238	0.0195	0.4284	11451	12803	11413.81
2423159	chr6	rs9394110	32658471	A	G	0.66	0.652	1.01	0.0065981840282271	0.0201	0.7416	11451	12803	11413.81
2424416	chr6	rs28371258	32658513	T	C	0.832	0.839	1.0	-0.0117993392160431	0.0255	0.6435	11451	12803	11413.81
2424829	chr6	rs112574398	32658610	G	T	0.932	0.928	1.0	0.0520040417467951	0.0374	0.1638	11451	12803	11413.81
2422303	chr6	rs2157051	32658624	G	A	0.151	0.153	0.885	-0.0456984484517478	0.0279	0.1014	11451	12803	11413.81
2426524	chr6	rs9275214	32658665	G	A	0.933	0.936	1.01	-0.0568984476340911	0.0383	0.1371	11451	12803	11413.81
2409248	chr6	rs9275218	32658933	C	G	0.564	0.558	0.965	0.0002999550089979	0.0195	0.9889	11451	12803	11413.81
2420084	chr6	rs2858327	32658935	A	G	0.754	0.757	0.988	0.0108014536938559	0.0222	0.6266	11451	12803	11413.81
2411626	chr6	rs9275219	32659077	C	T	0.764	0.769	0.929	-0.0213972981080803	0.0233	0.3581	11451	12803	11413.81
2443387	chr6	rs9275220	32659087	T	C	0.744	0.747	0.96	-0.0152963956259917	0.0223	0.4931	11451	12803	11413.81
2422028	chr6	rs9275221	32659099	T	C	0.934	0.937	1.01	-0.0582967085104029	0.0386	0.1306	11451	12803	11413.81
2409836	chr6	rs35725597	32659112	C	T	0.942	0.951	0.999	-0.0932014048340167	0.0422	0.02704	11451	12803	11413.81
2446909	chr6	rs5002702	32659158	G	A	0.464	0.464	0.989	-0.0169020380753563	0.0192	0.3793	11451	12803	11413.81
2418036	chr6	rs10456068	32659419	T	C	0.833	0.839	1.0	-0.0122952780941516	0.0255	0.63	11451	12803	11413.81
2432641	chr6	rs4713589	32659435	G	A	0.298	0.304	1.01	-0.0252049938352247	0.0207	0.2218	11451	12803	11413.81
2431540	chr6	rs4713588	32659502	C	A	0.976	0.975	0.839	-0.034198147379977	0.0684	0.617	11451	12803	11413.81
2422972	chr6	rs9275222	32659516	A	T	0.533	0.537	1.0	-0.0289037168568363	0.019	0.1282	11451	12803	11413.81
2438684	chr6	rs10456069	32659520	C	T	0.833	0.839	1.0	-0.0114958245134845	0.0255	0.6533	11451	12803	11413.81
2417900	chr6	rs10456070	32659527	G	A	0.833	0.839	1.0	-0.0114047880634385	0.0255	0.6545	11451	12803	11413.81
2422916	chr6	rs4713587	32659535	G	T	0.465	0.466	0.997	-0.0154994990469515	0.0191	0.4167	11451	12803	11413.81
2432956	chr6	rs72844311	32659536	C	T	0.942	0.951	1.0	-0.0932014048340167	0.0422	0.02702	11451	12803	11413.81
2417766	chr6	rs4713586	32659582	A	G	0.932	0.928	1.0	0.0522033801338585	0.0374	0.1628	11451	12803	11413.81
2446593	chr6	rs2858326	32659607	G	A	0.959	0.957	1.0	0.029296631955588	0.0475	0.5375	11451	12803	11413.81
2437370	chr6	rs2647004	32659609	T	C	0.949	0.946	0.953	-0.0271040176920589	0.0433	0.5316	11451	12803	11413.81
2441354	chr6	rs2856674	32659645	A	G	0.949	0.946	0.953	-0.0271040176920589	0.0433	0.5317	11451	12803	11413.81
2423234	chr6	rs4248168	32659743	G	C	0.372	0.366	1.01	0.0017983819413794	0.0196	0.9274	11451	12803	11413.81
2407643	chr6	rs2856673	32659822	G	T	0.833	0.839	1.0	-0.0121029460677457	0.0255	0.6354	11451	12803	11413.81
2426550	chr6	rs3129718	32659838	T	C	0.113	0.119	0.951	-0.0423961495190412	0.0312	0.1741	11451	12803	11413.81
2430020	chr6	rs9275223	32659839	G	A	0.933	0.936	1.01	-0.0568031828243105	0.0383	0.1377	11451	12803	11413.81
2415177	chr6	rs9275224	32659878	A	G	0.371	0.365	1.01	0.0017983819413794	0.0196	0.9282	11451	12803	11413.81
2415492	chr6	rs35472814	32659897	T	C	0.942	0.951	1.0	-0.0932014048340167	0.0422	0.02714	11451	12803	11413.81
2417406	chr6	rs4713580	32659994	C	T	0.371	0.365	1.01	0.0020977980821461	0.0196	0.9131	11451	12803	11413.81
2431516	chr6	rs4713581	32660023	T	C	0.382	0.375	0.984	0.0025966258472659	0.0197	0.8947	11451	12803	11413.81
2441267	chr6	rs4713582	32660051	T	C	0.466	0.466	0.999	-0.0152050125429676	0.0191	0.4252	11451	12803	11413.81
2429736	chr6	rs112466823	32660104	C	T	0.932	0.928	1.0	0.0522033801338585	0.0374	0.1623	11451	12803	11413.81
2419882	chr6	rs112032264	32660115	G	C	0.932	0.928	1.0	0.0522033801338585	0.0374	0.1623	11451	12803	11413.81
2416264	chr6	rs4713583	32660153	T	G	0.381	0.375	0.987	0.0011992805754821	0.0197	0.9504	11451	12803	11413.81
2442636	chr6	rs4711304	32660170	T	C	0.452	0.45	0.978	-0.0093031403261444	0.0192	0.6286	11451	12803	11413.81
2436738	chr6	rs2858324	32660375	A	G	0.204	0.204	1.01	-0.007004474152883	0.0235	0.7661	11451	12803	11413.81
2412343	chr6	rs9275231	32660505	T	C	0.466	0.466	0.999	-0.0152963956259917	0.0191	0.423	11451	12803	11413.81
2430370	chr6	rs9275238	32660689	A	G	0.382	0.376	0.985	0.0021975835434872	0.0197	0.9118	11451	12803	11413.81
2447551	chr6	rs9275241	32660741	G	T	0.44	0.436	0.885	0.0093957216403621	0.0202	0.6409	11451	12803	11413.81
2438015	chr6	rs9275243	32660784	C	G	0.448	0.447	0.976	-0.0064004391810282	0.0193	0.7407	11451	12803	11413.81
2445534	chr6	rs114744294	32660866	A	G	0.932	0.928	1.0	0.0522033801338585	0.0374	0.1623	11451	12803	11413.81
2413219	chr6	rs9275244	32660881	G	T	0.372	0.365	1.01	0.001998002662673	0.0196	0.9193	11451	12803	11413.81
2430238	chr6	rs9275245	32660943	A	G	0.372	0.365	1.01	0.001998002662673	0.0196	0.9182	11451	12803	11413.81
2444407	chr6	rs72844343	32660993	A	T	0.942	0.951	0.999	-0.0930038414484547	0.0422	0.02747	11451	12803	11413.81
2438959	chr6	rs9275247	32661015	T	C	0.446	0.445	0.978	-0.007004474152883	0.0193	0.7145	11451	12803	11413.81
2441620	chr6	rs2858319	32661294	T	C	0.205	0.205	1.0	-0.0065010863423599	0.0235	0.7826	11451	12803	11413.81
2422927	chr6	rs113138578	32661335	A	G	0.932	0.928	1.0	0.0520989697439806	0.0374	0.1628	11451	12803	11413.81
2424741	chr6	rs111903208	32661432	T	G	0.932	0.928	1.0	0.0520989697439806	0.0374	0.1628	11451	12803	11413.81
2445528	chr6	rs112670480	32661440	A	T	0.932	0.928	1.0	0.0520989697439806	0.0374	0.1628	11451	12803	11413.81
2414903	chr6	rs2647008	32661515	A	C	0.833	0.839	1.0	-0.0123965203365513	0.0255	0.6261	11451	12803	11413.81
2439394	chr6	rs2647009	32661615	T	A	0.833	0.839	1.0	-0.0123965203365513	0.0255	0.6258	11451	12803	11413.81
2421941	chr6	rs3129719	32661779	T	G	0.113	0.108	0.986	-0.0113036461713921	0.0305	0.711	11451	12803	11413.81
2418212	chr6	rs79870097	32661995	T	C	0.944	0.952	0.955	-0.0943985954236476	0.0437	0.03078	11451	12803	11413.81
2408803	chr6	rs9275273	32662559	C	A	0.431	0.416	1.0	0.0218006299588528	0.0192	0.2563	11451	12803	11413.81
2435216	chr6	rs9275275	32662607	G	A	0.933	0.936	1.01	-0.0566973436785452	0.0383	0.1386	11451	12803	11413.81
2424312	chr6	rs112535219	32662613	A	T	0.932	0.928	1.0	0.0522033801338585	0.0374	0.1626	11451	12803	11413.81
2432745	chr6	rs9275276	32662676	T	C	0.372	0.366	1.01	0.0023971245997214	0.0196	0.9027	11451	12803	11413.81
2447925	chr6	rs114052356	32662699	A	T	0.959	0.957	1.0	0.0291995144044279	0.0475	0.5386	11451	12803	11413.81
2418120	chr6	rs74379773	32662724	A	C	0.833	0.839	1.0	-0.0123965203365513	0.0255	0.626	11451	12803	11413.81
2406656	chr6	rs112117693	32662754	C	T	0.932	0.928	1.0	0.0522033801338585	0.0374	0.1626	11451	12803	11413.81
2442863	chr6	rs2856670	32662904	G	C	0.204	0.204	1.01	-0.007095110875924	0.0235	0.7619	11451	12803	11413.81
2425404	chr6	rs114169440	32662921	C	A	0.942	0.951	1.0	-0.0931026182623243	0.0422	0.02718	11451	12803	11413.81
2446128	chr6	rs79951097	32662954	T	C	0.932	0.928	1.0	0.053000336561653	0.0374	0.1568	11451	12803	11413.81
2435260	chr6	rs9275282	32662974	C	T	0.371	0.365	1.01	0.0011992805754821	0.0196	0.9493	11451	12803	11413.81
2442532	chr6	rs1794517	32663002	C	A	0.959	0.957	1.0	0.0291995144044279	0.0475	0.5386	11451	12803	11413.81
2447255	chr6	rs140882479	32663083	A	G	0.984	0.983	0.616	0.0194986595340326	0.1065	0.8547	8762	10104	8719.83
2407380	chr6	rs114801596	32663093	T	G	0.938	0.934	0.943	0.0712037590063322	0.0398	0.07347	11451	12803	11413.81
2434275	chr6	rs9275288	32663203	A	G	0.372	0.365	1.01	0.0017983819413794	0.0196	0.9251	11451	12803	11413.81
2444250	chr6	rs9275292	32663289	C	A	0.371	0.365	1.01	0.0018981972830802	0.0196	0.9227	11451	12803	11413.81
2425477	chr6	rs9275293	32663308	T	C	0.933	0.936	1.01	-0.0566973436785452	0.0383	0.1389	11451	12803	11413.81
2439437	chr6	rs68067315	32663340	G	A	0.848	0.85	1.0	-0.0054045784588597	0.0278	0.8447	11451	12803	11413.81
2412645	chr6	rs2647019	32663355	G	C	0.949	0.946	0.954	-0.0263029084210524	0.0433	0.5424	11451	12803	11413.81
2415853	chr6	rs2856669	32663360	G	A	0.833	0.839	1.0	-0.0123965203365513	0.0255	0.6258	11451	12803	11413.81
2418034	chr6	rs9275295	32663391	A	G	0.372	0.365	1.01	0.0018981972830802	0.0196	0.9211	11451	12803	11413.81
2436143	chr6	rs9275296	32663431	T	C	0.933	0.936	1.01	-0.0566973436785452	0.0383	0.1388	11451	12803	11413.81
2410934	chr6	rs13206007	32663442	C	G	0.852	0.854	0.984	-0.002002002670673	0.0284	0.9448	11451	12803	11413.81
2410381	chr6	rs13206018	32663497	C	T	0.849	0.852	1.0	-0.0033957590691798	0.0279	0.9027	11451	12803	11413.81
2441522	chr6	rs5000634	32663564	A	G	0.522	0.514	0.992	0.0027960873020011	0.0193	0.8833	11451	12803	11413.81
2448084	chr6	rs2856668	32663606	G	C	0.204	0.204	1.01	-0.007004474152883	0.0235	0.7647	11451	12803	11413.81
2437864	chr6	rs3129720	32663631	T	C	0.112	0.108	0.991	-0.0122952780941516	0.0305	0.6856	11451	12803	11413.81
2442600	chr6	rs17427431	32663644	G	A	0.85	0.852	0.997	-0.001300845733048	0.028	0.9625	11451	12803	11413.81
2447312	chr6	rs35122881	32663677	C	T	0.849	0.852	1.0	-0.0033957590691798	0.0279	0.9025	11451	12803	11413.81
2441214	chr6	rs5000632	32663688	T	C	0.658	0.651	1.0	0.004201162744548	0.0201	0.8325	11451	12803	11413.81
2407935	chr6	rs35473146	32663713	A	G	0.942	0.951	1.0	-0.0931026182623243	0.0422	0.02725	11451	12803	11413.81
2431711	chr6	rs17427445	32663764	G	A	0.942	0.951	1.0	-0.0930038414484547	0.0422	0.02744	11451	12803	11413.81
2446454	chr6	rs2647017	32663772	T	G	0.833	0.839	1.0	-0.0124977728299804	0.0255	0.6253	11451	12803	11413.81
2415719	chr6	rs35169534	32663791	A	G	0.942	0.951	1.0	-0.0931026182623243	0.0422	0.02729	11451	12803	11413.81
2424652	chr6	rs115577932	32663819	C	T	0.931	0.927	0.978	0.0489996660319079	0.0373	0.1891	11451	12803	11413.81
2444716	chr6	rs6457617	32663851	C	T	0.464	0.465	0.995	-0.0162005226717083	0.0191	0.3973	11451	12803	11413.81
2443994	chr6	rs2858313	32663919	A	G	0.833	0.839	1.0	-0.0124977728299804	0.0255	0.6251	11451	12803	11413.81
2435198	chr6	rs2647016	32663925	C	A	0.204	0.205	1.0	-0.0069037763167944	0.0235	0.7675	11451	12803	11413.81
2447154	chr6	rs34677551	32663936	A	C	0.942	0.951	0.994	-0.0948053072739119	0.0425	0.0257	11451	12803	11413.81
2442193	chr6	rs6457619	32663986	C	G	0.524	0.515	0.996	0.0043007385516922	0.0193	0.8224	11451	12803	11413.81
2443597	chr6	rs6457620	32663999	G	C	0.466	0.466	0.998	-0.0149004625639624	0.0191	0.4361	11451	12803	11413.81
2421350	chr6	rs35900855	32664038	A	G	0.942	0.951	1.0	-0.0931026182623243	0.0422	0.02728	11451	12803	11413.81
2424276	chr6	rs2647015	32664093	T	G	0.832	0.839	1.0	-0.013004189135254	0.0255	0.6107	11451	12803	11413.81
2446665	chr6	rs114218404	32664119	A	T	0.932	0.928	1.0	0.0531046528867784	0.0374	0.156	11451	12803	11413.81
2418259	chr6	rs9275300	32664126	A	G	0.933	0.936	1.01	-0.056496280157669	0.0383	0.1402	11451	12803	11413.81
2421059	chr6	rs115777056	32664154	C	A	0.932	0.928	1.0	0.0531046528867784	0.0374	0.1561	11451	12803	11413.81
2426525	chr6	rs6457622	32664163	A	C	0.524	0.515	0.996	0.0043007385516922	0.0193	0.8218	11451	12803	11413.81
2432261	chr6	rs2647014	32664279	C	T	0.832	0.839	1.0	-0.0130953713122409	0.0255	0.6083	11451	12803	11413.81
2445464	chr6	rs6923022	32664289	G	T	0.942	0.951	1.0	-0.0929050743904805	0.0422	0.02756	11451	12803	11413.81
2421860	chr6	rs7745040	32664332	T	C	0.524	0.515	0.996	0.004201162744548	0.0193	0.8277	11451	12803	11413.81
2427139	chr6	rs77537414	32664356	G	C	0.932	0.928	1.0	0.0522033801338585	0.0374	0.1622	11451	12803	11413.81
2422230	chr6	rs74756176	32664373	G	T	0.932	0.928	1.0	0.0522982892110339	0.0374	0.1617	11451	12803	11413.81
2419711	chr6	rs2647012	32664458	T	C	0.204	0.204	1.01	-0.007095110875924	0.0235	0.7628	11451	12803	11413.81
2435402	chr6	rs115255544	32664628	A	G	0.942	0.951	1.0	-0.0933990072585827	0.0422	0.02675	11451	12803	11413.81
2429007	chr6	rs114361720	32664635	G	C	0.942	0.951	1.0	-0.0933990072585827	0.0422	0.02675	11451	12803	11413.81
2423749	chr6	rs2894380	32664675	A	G	0.524	0.515	0.996	0.0044003044444822	0.0193	0.8199	11451	12803	11413.81
2431755	chr6	rs2647007	32664677	T	G	0.832	0.839	1.0	-0.0130953713122409	0.0255	0.607	11451	12803	11413.81
2421001	chr6	rs72847158	32664708	T	C	0.942	0.951	1.0	-0.09330020116546	0.0422	0.02704	11451	12803	11413.81
2435918	chr6	rs2395522	32664722	A	T	0.371	0.365	1.01	0.0022973590486834	0.0196	0.9049	11451	12803	11413.81
2421584	chr6	rs2647005	32664760	A	G	0.833	0.839	1.0	-0.0125990355765152	0.0255	0.6213	11451	12803	11413.81
2405797	chr6	rs114948848	32664797	A	G	0.946	0.955	0.943	-0.110294891915496	0.0451	0.01449	11451	12803	11413.81
2418350	chr6	rs2647003	32664880	T	G	0.204	0.204	1.01	-0.007095110875924	0.0235	0.7614	11451	12803	11413.81
2410471	chr6	rs9357152	32664960	A	G	0.658	0.651	0.999	0.0044998604248922	0.0201	0.8225	11451	12803	11413.81
2407938	chr6	rs9348891	32664971	A	G	0.658	0.651	0.999	0.0044998604248922	0.0201	0.8229	11451	12803	11413.81
2422526	chr6	rs9275307	32664990	A	T	0.933	0.936	1.01	-0.0562000496881991	0.0383	0.1418	11451	12803	11413.81
2409829	chr6	rs17427494	32665001	T	A	0.932	0.928	1.0	0.0522982892110339	0.0374	0.1617	11451	12803	11413.81
2436696	chr6	rs17499411	32665002	C	G	0.942	0.951	1.0	-0.0933990072585827	0.0422	0.02669	11451	12803	11413.81
2414107	chr6	rs2856667	32665079	T	C	0.262	0.253	1.0	0.0184978548821194	0.0217	0.3946	11451	12803	11413.81
2441076	chr6	rs2647001	32665086	C	T	0.204	0.204	1.01	-0.007004474152883	0.0235	0.7653	11451	12803	11413.81
2416373	chr6	rs17206119	32665104	T	A	0.942	0.951	1.0	-0.0930038414484547	0.0422	0.02744	11451	12803	11413.81
2414926	chr6	rs17212462	32665125	C	T	0.942	0.951	1.0	-0.0930038414484547	0.0422	0.02742	11451	12803	11413.81
2440716	chr6	rs17212469	32665153	G	T	0.942	0.951	1.0	-0.0934978231153142	0.0422	0.02649	11451	12803	11413.81
2425196	chr6	rs9394113	32665167	A	G	0.66	0.652	1.01	0.0063001125484799	0.0201	0.7534	11451	12803	11413.81
2418981	chr6	rs17212483	32665250	C	T	0.942	0.951	1.0	-0.0929050743904805	0.0422	0.02754	11451	12803	11413.81
2436764	chr6	rs9275308	32665255	T	A	0.933	0.936	1.01	-0.0575973336805821	0.0384	0.1336	11451	12803	11413.81
2415622	chr6	rs9275309	32665258	G	T	0.711	0.713	1.0	-0.004701032558649	0.0213	0.8255	11451	12803	11413.81
2419059	chr6	rs112608098	32665270	C	A	0.932	0.928	1.0	0.0522982892110339	0.0374	0.1613	11451	12803	11413.81
2429961	chr6	rs2856666	32665285	G	T	0.204	0.204	1.01	-0.0069037763167944	0.0235	0.7696	11451	12803	11413.81
2445095	chr6	rs17206147	32665311	T	C	0.874	0.879	1.0	-0.0119005312583873	0.0288	0.679	11451	12803	11413.81
2427366	chr6	rs9275310	32665319	T	G	0.933	0.936	1.01	-0.0575020022714588	0.0383	0.1333	11451	12803	11413.81
2429264	chr6	rs2646998	32665367	T	G	0.204	0.204	1.01	-0.007004474152883	0.0235	0.7646	11451	12803	11413.81
2428841	chr6	rs17212504	32665369	A	G	0.942	0.951	1.0	-0.0929050743904805	0.0422	0.02752	11451	12803	11413.81
2437244	chr6	rs10484561	32665420	T	G	0.942	0.951	1.0	-0.0930038414484547	0.0422	0.02736	11451	12803	11413.81
2446451	chr6	rs17212518	32665475	A	C	0.942	0.951	0.992	-0.0964998872256298	0.0425	0.02333	11451	12803	11413.81
2420113	chr6	rs17212525	32665539	T	C	0.942	0.951	0.999	-0.0924991344969235	0.0422	0.02847	11451	12803	11413.81
2433471	chr6	rs2856665	32665597	A	G	0.939	0.942	0.979	0.0384992991506098	0.0404	0.3403	11451	12803	11413.81
2435429	chr6	rs2856664	32665616	G	T	0.493	0.491	1.01	-0.001501126126267	0.019	0.9369	11451	12803	11413.81
2439754	chr6	rs17206196	32665629	G	T	0.97	0.974	0.736	-0.145603973858792	0.0727	0.04532	9866	9676	9534.5
2434928	chr6	rs9275311	32665640	G	T	0.933	0.936	1.01	-0.0559990861201021	0.0383	0.1432	11451	12803	11413.81
2409188	chr6	rs17212553	32665687	G	T	0.942	0.951	1.0	-0.0927953446547093	0.0422	0.02768	11451	12803	11413.81
2446701	chr6	rs9275312	32665728	A	G	0.77	0.762	1.0	0.0213993910058902	0.0226	0.345	11451	12803	11413.81
2418491	chr6	rs2646996	32665741	A	G	0.493	0.492	1.01	-0.001501126126267	0.019	0.9368	11451	12803	11413.81
2423822	chr6	rs9275313	32665759	G	T	0.933	0.936	1.01	-0.0570043080677942	0.0383	0.1366	11451	12803	11413.81
2446862	chr6	rs2646994	32665813	C	T	0.833	0.839	1.0	-0.0129028853555234	0.0256	0.6136	11451	12803	11413.81
2422751	chr6	rs9275314	32665909	C	A	0.933	0.936	1.01	-0.0570043080677942	0.0383	0.137	11451	12803	11413.81
2435910	chr6	rs9275315	32665912	C	A	0.933	0.936	1.01	-0.0562952570552056	0.0383	0.1414	11451	12803	11413.81
2423525	chr6	rs9275316	32665916	T	C	0.711	0.713	1.0	-0.0049019951702315	0.0213	0.8184	11451	12803	11413.81
2424999	chr6	rs6934725	32666019	G	A	0.493	0.492	1.01	-0.0014009809156281	0.019	0.94	11451	12803	11413.81
2406748	chr6	rs36062941	32666051	C	T	0.942	0.951	1.0	-0.0927953446547093	0.0422	0.02781	11451	12803	11413.81
2422562	chr6	rs34214702	32666081	C	A	0.942	0.951	1.0	-0.0927953446547093	0.0422	0.02782	11451	12803	11413.81
2407405	chr6	rs35740559	32666132	C	T	0.942	0.951	1.0	-0.0927953446547093	0.0422	0.02783	11451	12803	11413.81
2438882	chr6	rs6935069	32666156	G	A	0.66	0.652	1.01	0.0063994795805678	0.0201	0.7502	11451	12803	11413.81
2431804	chr6	rs9275318	32666173	A	G	0.866	0.864	0.999	0.0004998750416509	0.028	0.9866	11451	12803	11413.81
2436871	chr6	rs115842332	32666213	G	A	0.932	0.928	0.998	0.0507976715868588	0.0374	0.1744	11451	12803	11413.81
2416270	chr6	rs114325417	32666222	C	A	0.932	0.928	1.0	0.0528960093534967	0.0374	0.1576	11451	12803	11413.81
2447516	chr6	rs115262684	32666235	G	A	0.932	0.928	1.0	0.053000336561653	0.0374	0.157	11451	12803	11413.81
2427932	chr6	rs34593937	32666271	T	C	0.942	0.951	1.0	-0.0926965981861868	0.0422	0.02796	11451	12803	11413.81
2414240	chr6	rs9275319	32666295	A	G	0.866	0.864	0.999	0.0004998750416509	0.028	0.9863	11451	12803	11413.81
2443177	chr6	rs35836258	32666296	G	A	0.942	0.951	1.0	-0.0926965981861868	0.0422	0.02792	11451	12803	11413.81
2425838	chr6	rs34389498	32666348	T	C	0.942	0.951	1.0	-0.0926965981861868	0.0421	0.02789	11451	12803	11413.81
2425393	chr6	rs1794283	32666358	C	T	0.949	0.946	0.955	-0.0267033828345498	0.0433	0.5378	11451	12803	11413.81
2420017	chr6	rs2856727	32666397	C	T	0.204	0.204	1.01	-0.0068030886197391	0.0235	0.7729	11451	12803	11413.81
2428835	chr6	rs36186647	32666431	C	T	0.942	0.951	1.0	-0.0927953446547093	0.0422	0.02766	11451	12803	11413.81
2410707	chr6	rs116459302	32666559	C	T	0.932	0.928	1.0	0.052601937740197	0.0374	0.1596	11451	12803	11413.81
2425191	chr6	rs34475663	32666563	T	A	0.942	0.951	0.997	-0.0931026182623243	0.0422	0.02748	11451	12803	11413.81
2428037	chr6	rs9275323	32666609	T	C	0.712	0.713	1.0	-0.0046005663955682	0.0213	0.8309	11451	12803	11413.81
2437261	chr6	rs111848638	32666630	A	T	0.943	0.952	0.996	-0.0910960716441218	0.0426	0.03251	11451	12803	11413.81
2437027	chr6	rs9275324	32666635	C	T	0.934	0.936	1.01	-0.0557030028762507	0.0384	0.147	11451	12803	11413.81
2443982	chr6	rs113984677	32666636	G	A	0.943	0.952	0.996	-0.0910960716441218	0.0426	0.03253	11451	12803	11413.81
2443640	chr6	rs9275325	32666651	G	T	0.934	0.936	1.01	-0.0557981629302465	0.0385	0.1464	11451	12803	11413.81
2432294	chr6	rs9275326	32666660	C	T	0.934	0.936	1.01	-0.0559039069452338	0.0385	0.146	11451	12803	11413.81
2424920	chr6	rs2856726	32666721	A	T	0.493	0.491	1.0	-0.0012007205765188	0.019	0.9503	11451	12803	11413.81
2423102	chr6	rs2856725	32666738	C	T	0.204	0.204	1.01	-0.0064004391810282	0.0235	0.7841	11451	12803	11413.81
2447429	chr6	rs9275327	32666802	C	T	0.77	0.762	1.0	0.0217027816432335	0.0227	0.3383	11451	12803	11413.81
2429319	chr6	rs1794281	32666817	A	G	0.959	0.957	0.999	0.0277027118389473	0.0475	0.5595	11451	12803	11413.81
2439705	chr6	rs9275328	32666822	C	T	0.77	0.762	1.0	0.0218006299588528	0.0227	0.3359	11451	12803	11413.81
2442398	chr6	rs9275329	32666831	G	T	0.712	0.713	1.0	-0.0040983869261633	0.0213	0.8464	11451	12803	11413.81
2430984	chr6	rs9275330	32666875	A	G	0.77	0.762	1.0	0.0208021276292633	0.0227	0.3597	11451	12803	11413.81
2440927	chr6	rs9275331	32666899	A	G	0.77	0.762	1.0	0.0207041815582916	0.0227	0.3617	11451	12803	11413.81
2425109	chr6	rs9275332	32666943	G	A	0.712	0.713	1.0	-0.0054950702819798	0.0213	0.7977	11451	12803	11413.81
2425440	chr6	rs114968045	32666960	T	C	0.796	0.791	0.81	0.0154992634469238	0.0261	0.5523	11451	12803	11413.81
2419513	chr6	rs9275333	32666968	T	C	0.77	0.762	1.0	0.0215951374365897	0.0226	0.3393	11451	12803	11413.81
2441556	chr6	rs35998847	32666997	G	A	0.942	0.951	1.0	-0.0926965981861868	0.0421	0.02784	11451	12803	11413.81
2410036	chr6	rs17427564	32667067	T	C	0.942	0.951	1.0	-0.0926965981861868	0.0421	0.02786	11451	12803	11413.81
2416375	chr6	rs9275334	32667107	T	C	0.933	0.936	1.01	-0.0557981629302465	0.0383	0.1449	11451	12803	11413.81
2420112	chr6	rs3135006	32667119	T	C	0.112	0.108	0.992	-0.0135007260538548	0.0305	0.6588	11451	12803	11413.81
2412222	chr6	rs1794280	32667171	A	T	0.949	0.946	0.955	-0.0270012755029434	0.0433	0.5326	11451	12803	11413.81
2447409	chr6	rs71202902	32667175	C	T	0.942	0.951	1.0	-0.0927953446547093	0.0422	0.02764	11451	12803	11413.81
2410266	chr6	rs78825896	32667181	T	G	0.942	0.951	1.0	-0.0929050743904805	0.0422	0.02751	11451	12803	11413.81
2432245	chr6	rs112317305	32667199	T	C	0.932	0.928	1.0	0.0528011569911275	0.0374	0.1581	11451	12803	11413.81
2429435	chr6	rs2858312	32667230	G	C	0.519	0.519	0.954	-0.0031048149534787	0.0195	0.8722	11451	12803	11413.81
2431575	chr6	rs2647040	32667280	A	G	0.203	0.204	1.0	-0.0081027387031859	0.0235	0.7299	11451	12803	11413.81
2432007	chr6	rs9275337	32667318	G	T	0.711	0.713	1.0	-0.0050024916227914	0.0213	0.8153	11451	12803	11413.81
2406501	chr6	rs9275338	32667343	A	T	0.77	0.762	1.0	0.0212036062510236	0.0226	0.349	11451	12803	11413.81
2420606	chr6	rs17427599	32667364	C	T	0.757	0.756	0.982	0.0170045988158238	0.0228	0.4567	11451	12803	11413.81
2413027	chr6	rs1794278	32667628	C	T	0.959	0.957	0.999	0.027196791588428	0.0475	0.5665	11451	12803	11413.81
2423058	chr6	rs28772278	32667651	A	C	0.969	0.969	0.5	0.0045994064948955	0.0797	0.9544	9752	11104	9714.81
2442348	chr6	rs2856723	32667762	A	G	0.208	0.209	0.98	-0.0062998021485279	0.0236	0.7901	11451	12803	11413.81
2411604	chr6	rs9275353	32667815	T	G	0.787	0.791	0.877	-0.0114958245134845	0.0252	0.6487	11451	12803	11413.81
2410931	chr6	rs9275354	32667820	T	G	0.789	0.793	0.879	-0.0139975096438537	0.0251	0.5788	11451	12803	11413.81
2430829	chr6	rs9275355	32667829	T	C	0.751	0.752	0.944	0.0022973590486834	0.023	0.9195	11451	12803	11413.81
2409686	chr6	rs9275356	32667850	C	G	0.945	0.947	0.877	-0.0398953406632555	0.0446	0.37	11451	12803	11413.81
2442947	chr6	rs9275357	32667891	A	C	0.724	0.725	0.964	0.0024968801985871	0.022	0.9098	11451	12803	11413.81
2415173	chr6	rs9275358	32667895	C	G	0.783	0.775	0.959	0.0320024161254944	0.0236	0.1747	11451	12803	11413.81
2432436	chr6	rs2647044	32667910	G	A	0.949	0.946	0.953	-0.026600681797179	0.0433	0.5388	11451	12803	11413.81
2431647	chr6	rs9275360	32667937	A	T	0.837	0.832	0.883	0.0198026272961797	0.0275	0.4714	11451	12803	11413.81
2414549	chr6	rs3135190	32667946	T	G	0.113	0.109	0.973	-0.0145960053074092	0.0306	0.6341	11451	12803	11413.81
2443823	chr6	rs9275362	32667957	C	T	0.829	0.824	0.938	0.0056042667198317	0.0262	0.8309	11451	12803	11413.81
2416988	chr6	rs2856722	32667958	A	G	0.206	0.206	0.993	-0.0068030886197391	0.0235	0.7711	11451	12803	11413.81
2407425	chr6	rs36030018	32667964	G	C	0.941	0.937	0.921	0.0765998648086992	0.0414	0.06407	11451	12803	11413.81
2429187	chr6	rs72847174	32668026	C	T	0.941	0.951	0.994	-0.0934978231153142	0.0421	0.02644	11451	12803	11413.81
2443024	chr6	rs2856721	32668031	A	C	0.492	0.491	1.0	-0.0014009809156281	0.019	0.9402	11451	12803	11413.81
2440081	chr6	rs2647045	32668100	G	A	0.603	0.601	0.992	0.0081963182244858	0.0196	0.674	11451	12803	11413.81
2437861	chr6	rs66490218	32668105	G	A	0.941	0.951	0.991	-0.0929050743904805	0.0422	0.02792	11451	12803	11413.81
2414758	chr6	rs9275365	32668125	G	A	0.77	0.762	1.0	0.0212036062510236	0.0226	0.35	11451	12803	11413.81
2433683	chr6	rs9275366	32668171	A	C	0.711	0.713	0.999	-0.0050024916227914	0.0213	0.8156	11451	12803	11413.81
2424165	chr6	rs9275370	32668258	C	T	0.712	0.713	1.0	-0.0055956263571598	0.0213	0.7938	11451	12803	11413.81
2426758	chr6	rs9275371	32668296	T	C	0.738	0.739	0.968	-0.0164038098256767	0.0221	0.4581	11451	12803	11413.81
2446648	chr6	rs2858310	32668323	G	A	0.203	0.204	1.0	-0.0079011318962572	0.0235	0.7369	11451	12803	11413.81
2425001	chr6	rs2647046	32668336	A	C	0.203	0.204	1.0	-0.0079011318962572	0.0235	0.7366	11451	12803	11413.81
2410333	chr6	rs9275372	32668388	C	T	0.711	0.713	1.0	-0.0058973552660839	0.0213	0.7804	11451	12803	11413.81
2433511	chr6	rs9275373	32668411	G	A	0.915	0.92	0.998	-0.0786969469491816	0.0348	0.02351	11451	12803	11413.81
2426416	chr6	rs3135002	32668439	A	C	0.0953	0.0932	0.974	-0.0172987645783295	0.0327	0.5975	11451	12803	11413.81
2426840	chr6	rs9275374	32668526	C	T	0.712	0.713	1.0	-0.0051029981759033	0.0213	0.8107	11451	12803	11413.81
2437036	chr6	rs9275375	32668632	G	A	0.711	0.713	1.0	-0.0051029981759033	0.0213	0.8092	11451	12803	11413.81
2435152	chr6	rs9275376	32668633	G	T	0.807	0.815	0.999	-0.0306035477981776	0.0243	0.207	11451	12803	11413.81
2408271	chr6	rs2856720	32668657	C	T	0.492	0.491	1.01	-0.0010005003335835	0.019	0.9569	11451	12803	11413.81
2432739	chr6	rs1794277	32668663	G	A	0.949	0.946	0.954	-0.026898543868701	0.0433	0.5343	11451	12803	11413.81
2446083	chr6	rs9275377	32668667	A	G	0.807	0.815	0.998	-0.0305004454483837	0.0243	0.2084	11451	12803	11413.81
2428692	chr6	rs2647047	32668704	C	G	0.492	0.491	1.01	-0.0010005003335835	0.019	0.9581	11451	12803	11413.81
2416336	chr6	rs2858309	32668713	C	G	0.203	0.203	1.0	-0.0068030886197391	0.0235	0.7738	11451	12803	11413.81
2430461	chr6	rs9275382	32668831	T	C	0.841	0.838	0.994	0.0013990209137074	0.0263	0.9565	11451	12803	11413.81
2436421	chr6	rs9275383	32668846	G	T	0.838	0.834	1.01	0.0022973590486834	0.026	0.9288	11451	12803	11413.81
2444887	chr6	rs9501648	32668886	C	G	0.659	0.651	1.0	0.0071047017299317	0.0201	0.724	11451	12803	11413.81
2424582	chr6	rs9275384	32668898	T	C	0.711	0.713	1.0	-0.0048015088161939	0.0213	0.8203	11451	12803	11413.81
2441489	chr6	rs9275385	32668917	C	T	0.711	0.713	1.0	-0.0048015088161939	0.0213	0.8208	11451	12803	11413.81
2417724	chr6	rs1613056	32668946	C	T	0.949	0.946	0.954	-0.0278954863187535	0.0433	0.5198	11451	12803	11413.81
2432034	chr6	rs9275386	32668960	A	T	0.711	0.713	1.0	-0.0048015088161939	0.0213	0.8209	11451	12803	11413.81
2443458	chr6	rs9275387	32669013	T	C	0.933	0.936	1.01	-0.0559990861201021	0.0383	0.1435	11451	12803	11413.81
2418003	chr6	rs1612904	32669018	C	A	0.162	0.16	0.996	0.0	0.0258	0.9994	11451	12803	11413.81
2424712	chr6	rs9275388	32669084	T	C	0.711	0.713	1.0	-0.0048015088161939	0.0213	0.8211	11451	12803	11413.81
2439942	chr6	rs9275390	32669156	T	C	0.711	0.713	1.0	-0.0043996643446871	0.0213	0.8378	11451	12803	11413.81
2417760	chr6	rs9275393	32669439	G	A	0.711	0.713	1.0	-0.0042992284528324	0.0213	0.8403	11451	12803	11413.81
2436845	chr6	rs9275394	32669454	A	C	0.934	0.936	1.01	-0.0544984253364989	0.0383	0.1551	11451	12803	11413.81
2442594	chr6	rs9275395	32669483	A	G	0.934	0.936	1.01	-0.0544984253364989	0.0384	0.1556	11451	12803	11413.81
2440220	chr6	rs9275396	32669528	T	A	0.807	0.815	0.999	-0.02960390325858	0.0243	0.2224	11451	12803	11413.81
2412466	chr6	rs9275399	32669712	A	G	0.807	0.815	0.999	-0.02960390325858	0.0243	0.2233	11451	12803	11413.81
2427500	chr6	rs9275400	32669761	C	G	0.934	0.936	1.01	-0.05519563546795	0.0384	0.15	11451	12803	11413.81
2441174	chr6	rs2647050	32669767	T	C	0.492	0.49	1.01	-0.0010005003335835	0.019	0.958	11451	12803	11413.81
2447421	chr6	rs76901383	32669817	T	C	0.876	0.881	0.985	-0.010302892995897	0.0293	0.726	11451	12803	11413.81
2422967	chr6	rs9275401	32669827	C	G	0.732	0.731	0.972	0.0048979852621919	0.0219	0.8245	11451	12803	11413.81
2418427	chr6	rs9275404	32669878	T	C	0.711	0.713	1.0	-0.0042992284528324	0.0213	0.8405	11451	12803	11413.81
2412569	chr6	rs9275405	32669883	A	G	0.711	0.713	1.0	-0.0042992284528324	0.0213	0.8405	11451	12803	11413.81
2406314	chr6	rs9368739	32669945	C	T	0.659	0.651	1.0	0.0074025335167413	0.0201	0.7126	11451	12803	11413.81
2446724	chr6	rs9275406	32669955	G	T	0.711	0.713	1.0	-0.0046005663955682	0.0213	0.8297	11451	12803	11413.81
2446709	chr6	rs2858308	32670000	G	T	0.833	0.839	1.0	-0.0136020904182857	0.0256	0.5954	11451	12803	11413.81
2447208	chr6	rs9275407	32670037	G	T	0.711	0.713	1.0	-0.0046005663955682	0.0213	0.8295	11451	12803	11413.81
2430835	chr6	rs9275408	32670110	T	C	0.711	0.713	1.0	-0.0046005663955682	0.0213	0.8299	11451	12803	11413.81
2445636	chr6	rs3135001	32670136	T	C	0.111	0.107	0.989	-0.0132980281439898	0.0307	0.665	11451	12803	11413.81
2445774	chr6	rs9275417	32670214	A	C	0.711	0.713	1.0	-0.0046005663955682	0.0213	0.8299	11451	12803	11413.81
2437510	chr6	rs9275418	32670244	A	G	0.711	0.713	1.0	-0.0046005663955682	0.0213	0.8299	11451	12803	11413.81
2417906	chr6	rs2856718	32670255	C	T	0.492	0.49	1.01	-0.0008003201707691	0.019	0.9666	11451	12803	11413.81
2419355	chr6	rs2856717	32670308	A	G	0.203	0.203	1.01	-0.0058973552660839	0.0235	0.8018	11451	12803	11413.81
2430009	chr6	rs35406540	32670368	A	G	0.874	0.879	1.0	-0.0114047880634385	0.0288	0.6927	11451	12803	11413.81
2412533	chr6	rs66709408	32670414	C	T	0.874	0.879	1.0	-0.0114047880634385	0.0288	0.693	11451	12803	11413.81
2413505	chr6	rs2858305	32670464	G	T	0.203	0.203	1.01	-0.0058973552660839	0.0235	0.8018	11451	12803	11413.81
2415591	chr6	rs9275421	32670477	C	A	0.711	0.713	1.0	-0.0046005663955682	0.0213	0.8298	11451	12803	11413.81
2408610	chr6	rs35120848	32670495	C	T	0.874	0.879	1.0	-0.0114047880634385	0.0288	0.6922	11451	12803	11413.81
2409088	chr6	rs9275422	32670548	G	A	0.933	0.936	1.01	-0.0557030028762507	0.0383	0.1462	11451	12803	11413.81
2411614	chr6	rs9275423	32670564	G	T	0.711	0.713	1.0	-0.004701032558649	0.0213	0.8249	11451	12803	11413.81
2406276	chr6	rs9275424	32670576	A	G	0.711	0.713	1.0	-0.004701032558649	0.0213	0.8243	11451	12803	11413.81
2431852	chr6	rs34492195	32670833	G	A	0.942	0.951	1.0	-0.0926965981861868	0.0421	0.02779	11451	12803	11413.81
2414423	chr6	rs9275425	32670874	C	A	0.711	0.713	1.0	-0.0045001103249234	0.0213	0.8342	11451	12803	11413.81
2415936	chr6	rs2647051	32670897	T	C	0.203	0.203	1.0	-0.005696192544881	0.0235	0.8088	11451	12803	11413.81
2425003	chr6	rs9275426	32670912	T	C	0.933	0.936	1.01	-0.0551005327305046	0.0383	0.1503	11451	12803	11413.81
2434491	chr6	rs9275427	32670915	C	T	0.711	0.713	1.0	-0.0045001103249234	0.0213	0.8338	11451	12803	11413.81
2445495	chr6	rs2856705	32670956	C	T	0.833	0.839	0.999	-0.0136020904182857	0.0256	0.5958	11451	12803	11413.81
2442423	chr6	rs9275428	32670978	A	G	0.711	0.713	1.0	-0.0046005663955682	0.0213	0.8303	11451	12803	11413.81
2412307	chr6	rs2856704	32671014	C	A	0.492	0.491	1.01	-0.0008003201707691	0.019	0.9664	11451	12803	11413.81
2418727	chr6	rs2858304	32671044	G	T	0.492	0.491	1.01	-0.0008003201707691	0.019	0.9666	11451	12803	11413.81
2447455	chr6	rs9275429	32671057	G	A	0.933	0.936	1.01	-0.05519563546795	0.0383	0.1492	11451	12803	11413.81
2409765	chr6	rs9275430	32671086	C	T	0.933	0.936	1.01	-0.05519563546795	0.0383	0.149	11451	12803	11413.81
2423001	chr6	rs13192471	32671103	T	C	0.874	0.879	1.0	-0.0116981574124923	0.0288	0.6831	11451	12803	11413.81
2438036	chr6	rs9275431	32671140	G	A	0.711	0.713	1.0	-0.0046005663955682	0.0213	0.829	11451	12803	11413.81
2422540	chr6	rs9275432	32671185	G	T	0.711	0.713	1.0	-0.0045001103249234	0.0213	0.8318	11451	12803	11413.81
2425193	chr6	rs9275433	32671206	G	C	0.711	0.713	1.0	-0.0045001103249234	0.0213	0.8313	11451	12803	11413.81
2422816	chr6	rs1794511	32671207	T	G	0.949	0.946	0.952	-0.0278954863187535	0.0433	0.5198	11451	12803	11413.81
2410659	chr6	rs9275434	32671247	C	T	0.933	0.936	1.01	-0.0553013157850893	0.0383	0.1488	11451	12803	11413.81
2420028	chr6	rs1794275	32671248	G	A	0.833	0.836	0.999	-0.0019018072895963	0.0255	0.9401	11451	12803	11413.81
2415435	chr6	rs9275435	32671332	G	C	0.933	0.936	1.01	-0.0553013157850893	0.0383	0.1488	11451	12803	11413.81
2412793	chr6	rs116540263	32671372	G	A	0.978	0.976	0.839	-0.0285023604727122	0.07	0.6838	11451	12803	11413.81
2429594	chr6	rs113194380	32671391	C	T	0.932	0.928	1.0	0.0515957486436504	0.0374	0.1674	11451	12803	11413.81
2419806	chr6	rs9275436	32671399	C	G	0.711	0.713	1.0	-0.0049019951702315	0.0213	0.8163	11451	12803	11413.81
2409540	chr6	rs9275437	32671412	C	T	0.933	0.936	1.01	-0.0553964376203783	0.0383	0.1481	11451	12803	11413.81
2425320	chr6	rs9275438	32671508	C	T	0.711	0.713	1.0	-0.0049019951702315	0.0213	0.818	11451	12803	11413.81
2419032	chr6	rs9275439	32671521	T	C	0.711	0.713	1.0	-0.0049019951702315	0.0213	0.8175	11451	12803	11413.81
2425250	chr6	rs9275440	32671596	C	T	0.711	0.713	1.0	-0.0049019951702315	0.0213	0.8179	11451	12803	11413.81
2434101	chr6	rs28451714	32671601	G	T	0.874	0.879	1.0	-0.0124977728299804	0.0288	0.6647	11451	12803	11413.81
2419916	chr6	rs9275441	32671676	C	A	0.711	0.713	1.0	-0.0049019951702315	0.0213	0.8176	11451	12803	11413.81
2414521	chr6	rs9275442	32671755	G	A	0.933	0.936	1.01	-0.05519563546795	0.0383	0.1496	11451	12803	11413.81
2421327	chr6	rs2856699	32671765	A	G	0.203	0.203	1.0	-0.0059979518036359	0.0235	0.7981	11451	12803	11413.81
2446504	chr6	rs1794530	32671800	T	G	0.949	0.946	0.953	-0.0275048131221902	0.0433	0.5259	11451	12803	11413.81
2411372	chr6	rs9275464	32672082	A	G	0.807	0.815	0.999	-0.0302015087331214	0.0243	0.2129	11451	12803	11413.81
2431517	chr6	rs3134995	32672089	T	C	0.111	0.106	0.988	-0.0136020904182857	0.0307	0.6588	11451	12803	11413.81
2429336	chr6	rs17499655	32672135	C	T	0.874	0.879	1.0	-0.0119005312583873	0.0288	0.6799	11451	12803	11413.81
2411939	chr6	rs1794272	32672216	A	T	0.949	0.946	0.953	-0.0275973271921043	0.0433	0.5245	11451	12803	11413.81
2438252	chr6	rs4568494	32672361	A	G	0.874	0.879	1.0	-0.0119005312583873	0.0288	0.6783	11451	12803	11413.81
2428792	chr6	rs1794529	32672383	G	C	0.959	0.957	1.0	0.0244974716003874	0.0475	0.6065	11451	12803	11413.81
2428723	chr6	rs9275468	32672412	G	A	0.807	0.815	0.999	-0.0303045802648556	0.0243	0.212	11451	12803	11413.81
2432917	chr6	rs9275469	32672430	A	G	0.807	0.815	0.999	-0.0303045802648556	0.0243	0.2121	11451	12803	11413.81
2416431	chr6	rs1794528	32672439	T	C	0.949	0.946	0.953	-0.0275973271921043	0.0433	0.5237	11451	12803	11413.81
2445401	chr6	rs9275471	32672491	G	A	0.809	0.816	0.99	-0.0302015087331214	0.0244	0.2171	11451	12803	11413.81
2432172	chr6	rs9275472	32672494	G	A	0.809	0.816	0.99	-0.0299953975354009	0.0244	0.2191	11451	12803	11413.81
2436326	chr6	rs9275475	32672556	A	G	0.807	0.815	0.999	-0.0303045802648556	0.0243	0.2121	11451	12803	11413.81
2438888	chr6	rs9275476	32672624	T	C	0.933	0.936	1.01	-0.0551005327305046	0.0383	0.1501	11451	12803	11413.81
2443063	chr6	rs9275477	32672641	A	C	0.934	0.936	1.0	-0.0562000496881991	0.0385	0.1441	11451	12803	11413.81
2440614	chr6	rs9275480	32672668	G	A	0.807	0.815	0.998	-0.0303973537275885	0.0243	0.2109	11451	12803	11413.81
2446481	chr6	rs2647049	32672681	C	A	0.833	0.839	0.997	-0.0135007260538548	0.0256	0.5985	11451	12803	11413.81
2444159	chr6	rs35030589	32672903	G	A	0.874	0.879	0.999	-0.0121029460677457	0.0288	0.6744	11451	12803	11413.81
2446650	chr6	rs9275481	32672913	T	A	0.807	0.815	0.998	-0.0303973537275885	0.0243	0.21	11451	12803	11413.81
2426961	chr6	rs9275482	32672932	G	T	0.807	0.815	0.998	-0.0303973537275885	0.0243	0.21	11451	12803	11413.81
2442638	chr6	rs9275483	32673051	T	C	0.807	0.815	0.997	-0.0300984478240329	0.0243	0.2146	11451	12803	11413.81
2422898	chr6	rs138256019	32673055	G	A	0.932	0.928	1.0	0.0535028515173065	0.0374	0.1531	11451	12803	11413.81
2443169	chr6	rs9275485	32673077	G	A	0.807	0.815	0.998	-0.0306035477981776	0.0243	0.2078	11451	12803	11413.81
2439614	chr6	rs9275486	32673099	T	A	0.933	0.936	1.01	-0.0551005327305046	0.0383	0.1501	11451	12803	11413.81
2416306	chr6	rs6934347	32673223	C	G	0.659	0.651	1.0	0.0076010387728197	0.0201	0.7068	11451	12803	11413.81
2442579	chr6	rs2856697	32673230	C	T	0.94	0.942	0.977	0.0355987772398635	0.0406	0.3808	11451	12803	11413.81
2431718	chr6	rs6934185	32673233	A	G	0.659	0.651	1.0	0.0076010387728197	0.0201	0.705	11451	12803	11413.81
2410976	chr6	rs9275488	32673269	G	A	0.807	0.815	0.998	-0.0306035477981776	0.0243	0.2074	11451	12803	11413.81
2416175	chr6	rs77801483	32673277	C	G	0.942	0.951	1.0	-0.094101910056301	0.0422	0.02571	11451	12803	11413.81
2423835	chr6	rs34751870	32673332	C	T	0.962	0.969	0.98	-0.0876952471391608	0.0518	0.09041	11451	12803	11413.81
2425675	chr6	rs6907114	32673361	G	A	0.659	0.651	1.0	0.0076010387728197	0.0201	0.7056	11451	12803	11413.81
2421931	chr6	rs6906698	32673425	A	T	0.659	0.651	1.0	0.0077002766261879	0.0201	0.7014	11451	12803	11413.81
2434710	chr6	rs112214454	32673569	A	G	0.874	0.879	0.999	-0.0125990355765152	0.0288	0.6622	11451	12803	11413.81
2439797	chr6	rs9275495	32673574	A	T	0.933	0.936	1.01	-0.0542978034078492	0.0383	0.1559	11451	12803	11413.81
2416469	chr6	rs113773636	32673719	C	G	0.932	0.928	1.0	0.0518996105407571	0.0374	0.1655	11451	12803	11413.81
2410578	chr6	rs28772279	32673754	C	A	0.659	0.651	1.0	0.0078987227933553	0.0201	0.6942	11451	12803	11413.81
2410645	chr6	rs1618221	32673762	G	C	0.959	0.957	1.0	0.0239996896478807	0.0475	0.6126	11451	12803	11413.81
2447310	chr6	rs1794270	32673819	C	G	0.959	0.957	1.0	0.024097313483794	0.0475	0.6121	11451	12803	11413.81
2444336	chr6	rs1617322	32673893	C	A	0.949	0.946	0.952	-0.0278954863187535	0.0433	0.5202	11451	12803	11413.81
2414676	chr6	rs28772280	32673899	C	T	0.563	0.549	1.01	0.0226026252094292	0.0192	0.2391	11451	12803	11413.81
2425186	chr6	rs9275503	32673931	A	G	0.934	0.936	1.01	-0.05519563546795	0.0384	0.1504	11451	12803	11413.81
2426635	chr6	rs71565344	32673965	G	A	0.865	0.873	1.0	-0.0603977725486758	0.0281	0.03145	11451	12803	11413.81
2423292	chr6	rs9275504	32673986	C	T	0.731	0.737	1.0	-0.0352956263947246	0.0215	0.1016	11451	12803	11413.81
2425029	chr6	rs9275505	32674058	A	G	0.801	0.811	0.994	-0.0640053299759124	0.0241	0.007946	11451	12803	11413.81
2414873	chr6	rs1794268	32674065	T	C	0.959	0.957	0.999	0.024097313483794	0.0475	0.6121	11451	12803	11413.81
2440536	chr6	rs28772281	32674086	G	A	0.659	0.651	1.0	0.007997931111062	0.0201	0.6891	11451	12803	11413.81
2437902	chr6	rs9275507	32674130	G	A	0.73	0.737	1.0	-0.0356997191343252	0.0215	0.09664	11451	12803	11413.81
2413466	chr6	rs28772282	32674136	A	G	0.659	0.651	1.0	0.0081963182244858	0.0201	0.6815	11451	12803	11413.81
2441115	chr6	rs9275508	32674159	C	G	0.731	0.738	0.999	-0.0358033589652777	0.0216	0.0963	11451	12803	11413.81
2425145	chr6	rs149005483	32674166	A	T	0.939	0.936	0.939	0.0497991787524836	0.0406	0.2193	11451	12803	11413.81
2427478	chr6	rs115276762	32674178	C	T	0.942	0.939	0.899	0.0513962890834148	0.0423	0.2248	11451	12803	11413.81
2430099	chr6	rs117296796	32674192	A	G	0.936	0.932	0.963	0.0627963794896769	0.039	0.1077	11451	12803	11413.81
2426021	chr6	rs35332745	32674225	T	C	0.864	0.873	1.01	-0.0596969272581274	0.028	0.03268	11451	12803	11413.81
2420489	chr6	rs12192514	32674240	C	T	0.91	0.918	0.999	0.0026963615477425	0.0341	0.9366	11451	12803	11413.81
2412458	chr6	rs145281025	32674252	G	A	0.864	0.873	1.01	-0.0596969272581274	0.0279	0.03254	11451	12803	11413.81
2440365	chr6	rs9275511	32674329	G	A	0.525	0.535	0.83	-0.0416973775562091	0.0209	0.04612	11451	12803	11413.81
2419442	chr6	rs28371271	32674343	G	A	0.495	0.499	0.855	0.0344980404075674	0.0205	0.09253	11451	12803	11413.81
2415687	chr6	rs28772285	32674380	G	T	0.563	0.549	1.01	0.0227981362759783	0.0192	0.2333	11451	12803	11413.81
2441791	chr6	rs9275512	32674396	A	G	0.798	0.808	1.01	-0.0643998640842381	0.0238	0.006737	11451	12803	11413.81
2426006	chr6	rs28772287	32674400	T	C	0.563	0.549	1.01	0.0228958774769045	0.0192	0.2315	11451	12803	11413.81
2440547	chr6	rs28371272	32674440	T	C	0.91	0.918	0.999	0.0023971245997214	0.0341	0.9432	11451	12803	11413.81
2441121	chr6	rs28371273	32674442	G	C	0.91	0.918	0.999	0.0023971245997214	0.0341	0.9441	11451	12803	11413.81
2435664	chr6	rs35472821	32674529	G	C	0.864	0.873	1.01	-0.0596969272581274	0.0279	0.03259	11451	12803	11413.81
2425304	chr6	rs28371274	32674558	T	C	0.91	0.918	0.999	0.0018981972830802	0.0341	0.9564	11451	12803	11413.81
2435890	chr6	rs9275515	32674573	T	C	0.271	0.275	1.01	-0.0217958123704574	0.0213	0.3071	11451	12803	11413.81
2416416	chr6	rs17212616	32674617	G	A	0.91	0.918	0.998	0.001998002662673	0.0341	0.953	11451	12803	11413.81
2417971	chr6	rs9275516	32674643	A	G	0.271	0.275	1.01	-0.0217958123704574	0.0213	0.306	11451	12803	11413.81
2421533	chr6	rs9275517	32674649	A	G	0.271	0.275	1.01	-0.0218980211012161	0.0213	0.3049	11451	12803	11413.81
2439371	chr6	rs9275518	32674700	G	A	0.27	0.274	1.01	-0.0216016445577609	0.0213	0.3113	11451	12803	11413.81
2437885	chr6	rs17206287	32674725	A	G	0.814	0.816	1.0	0.0274011363479391	0.0254	0.2805	11451	12803	11413.81
2430278	chr6	rs17212637	32674841	A	G	0.555	0.56	0.856	0.0291023874205329	0.0207	0.1593	11451	12803	11413.81
2443148	chr6	rs17212650	32674869	C	T	0.473	0.467	1.0	0.0231011029079872	0.0191	0.2263	11451	12803	11413.81
2432519	chr6	rs17212657	32674903	T	C	0.473	0.466	1.0	0.0236969951765786	0.0191	0.2147	11451	12803	11413.81
2437189	chr6	rs9275521	32674952	T	C	0.203	0.203	1.0	-0.0057967688471774	0.0235	0.8054	11451	12803	11413.81
2409447	chr6	rs9275522	32674970	C	T	0.702	0.706	1.0	-0.0320997276601081	0.0211	0.1285	11451	12803	11413.81
2443459	chr6	rs9275523	32674994	C	A	0.702	0.706	1.0	-0.0320997276601081	0.0211	0.1286	11451	12803	11413.81
2413528	chr6	rs17206343	32675032	C	T	0.569	0.568	1.0	0.0085037404912207	0.0192	0.6578	11451	12803	11413.81
2410916	chr6	rs17206350	32675067	T	C	0.337	0.339	1.01	-0.0046005663955682	0.0202	0.82	11451	12803	11413.81
2436125	chr6	rs9275524	32675109	T	C	0.27	0.275	1.01	-0.0217958123704574	0.0213	0.306	11451	12803	11413.81
2447016	chr6	rs17206378	32675161	G	T	0.864	0.873	1.01	-0.0600048139370291	0.0279	0.0318	11451	12803	11413.81
2410966	chr6	rs17212748	32675266	C	T	0.569	0.568	1.0	0.0085037404912207	0.0192	0.6579	11451	12803	11413.81
2434529	chr6	rs117773289	32675292	A	G	0.978	0.977	0.831	-0.0385953087593848	0.0714	0.5888	11451	12803	11413.81
2407210	chr6	rs17212762	32675312	T	C	0.569	0.568	1.0	0.0086028888072678	0.0192	0.6552	11451	12803	11413.81
2422759	chr6	rs17219176	32675313	G	A	0.569	0.568	1.0	0.0086028888072678	0.0192	0.6555	11451	12803	11413.81
2443622	chr6	rs9275527	32675378	C	G	0.798	0.808	1.01	-0.0643998640842381	0.0238	0.006686	11451	12803	11413.81
2434954	chr6	rs12525220	32675470	G	A	0.932	0.929	1.0	0.0509022179271191	0.0374	0.1738	11451	12803	11413.81
2445548	chr6	rs17212832	32675497	T	C	0.569	0.568	1.0	0.0086028888072678	0.0192	0.6543	11451	12803	11413.81
2423094	chr6	rs9275530	32675523	G	C	0.933	0.936	1.01	-0.0549948736289312	0.0383	0.1514	11451	12803	11413.81
2425511	chr6	rs17212846	32675581	A	T	0.94	0.943	0.974	0.0349037160078804	0.0408	0.3919	11451	12803	11413.81
2410929	chr6	rs9275531	32675592	A	G	0.798	0.808	1.01	-0.0643998640842381	0.0238	0.006677	11451	12803	11413.81
2422330	chr6	rs9275532	32675634	C	G	0.933	0.936	1.01	-0.0549948736289312	0.0383	0.1513	11451	12803	11413.81
2447631	chr6	rs17219281	32675645	G	A	0.977	0.978	0.857	0.0412954824071715	0.0786	0.5992	8581	9777	8472.15
2416413	chr6	rs28371278	32675733	A	G	0.569	0.569	1.0	0.0084045823438103	0.0192	0.662	11451	12803	11413.81
2408359	chr6	rs34388057	32675951	A	T	0.864	0.873	1.01	-0.0600048139370291	0.0279	0.03164	11451	12803	11413.81
2410092	chr6	rs28371286	32675994	C	T	0.569	0.568	1.0	0.0085037404912207	0.0192	0.6585	11451	12803	11413.81
2432267	chr6	rs28371289	32676075	A	G	0.569	0.569	1.0	0.007997931111062	0.0192	0.6769	11451	12803	11413.81
2414724	chr6	rs9275541	32676159	C	G	0.933	0.936	1.01	-0.0549948736289312	0.0383	0.1514	11451	12803	11413.81
2426805	chr6	rs9275542	32676246	C	T	0.702	0.706	1.0	-0.0320997276601081	0.0211	0.1279	11451	12803	11413.81
2422920	chr6	rs3129721	32676251	C	A	0.162	0.16	0.995	0.0004998750416509	0.0258	0.9846	11451	12803	11413.81
2440330	chr6	rs28371292	32676299	T	C	0.569	0.568	1.0	0.0086028888072678	0.0192	0.6524	11451	12803	11413.81
2439907	chr6	rs3129722	32676343	C	A	0.959	0.957	0.999	0.0243998868235351	0.0475	0.6079	11451	12803	11413.81
2434522	chr6	rs34709043	32676486	A	C	0.864	0.873	1.01	-0.0601003842529617	0.0279	0.03147	11451	12803	11413.81
2424976	chr6	rs9275547	32676525	T	G	0.798	0.809	1.01	-0.0649012535836979	0.0238	0.006435	11451	12803	11413.81
2434893	chr6	rs9275548	32676530	C	T	0.702	0.707	1.0	-0.0323992324466777	0.0211	0.1255	11451	12803	11413.81
2420764	chr6	rs9275555	32677088	C	T	0.702	0.706	1.0	-0.0320997276601081	0.0211	0.1282	11451	12803	11413.81
2417311	chr6	rs28371293	32677099	T	A	0.569	0.568	1.0	0.0087020272939009	0.0192	0.6506	11451	12803	11413.81
2444504	chr6	rs16898264	32677152	G	A	0.569	0.568	1.0	0.0087020272939009	0.0192	0.6502	11451	12803	11413.81
2431871	chr6	rs9275556	32677190	C	T	0.272	0.276	1.0	-0.020498669477346	0.0213	0.335	11451	12803	11413.81
2413852	chr6	rs28371297	32677315	T	C	0.569	0.568	1.0	0.0087020272939009	0.0192	0.6492	11451	12803	11413.81
2440584	chr6	rs17581305	32677353	G	A	0.569	0.568	1.0	0.0087020272939009	0.0192	0.649	11451	12803	11413.81
2410365	chr6	rs16898262	32677397	A	G	0.91	0.918	0.997	0.0025966258472659	0.0341	0.9392	11451	12803	11413.81
2429769	chr6	rs17615220	32677413	A	G	0.921	0.924	0.63	-0.0542027860143161	0.0442	0.2196	11451	12803	11413.81
2433094	chr6	rs9275558	32677427	G	T	0.702	0.706	1.0	-0.0320997276601081	0.0211	0.128	11451	12803	11413.81
2410433	chr6	rs10947332	32677440	G	A	0.864	0.873	1.01	-0.0608971589513062	0.0279	0.02918	11451	12803	11413.81
2409635	chr6	rs9275561	32677789	C	T	0.702	0.706	1.0	-0.0320997276601081	0.0211	0.1284	11451	12803	11413.81
2438025	chr6	rs111944102	32677818	T	A	0.864	0.873	1.01	-0.0601959637034527	0.0279	0.03128	11451	12803	11413.81
2431708	chr6	rs9275563	32677912	C	T	0.502	0.504	1.01	-0.0048015088161939	0.019	0.8007	11451	12803	11413.81
2424744	chr6	rs9275564	32677927	C	A	0.702	0.706	1.0	-0.0315009870620622	0.0211	0.1351	11451	12803	11413.81
2422488	chr6	rs28755392	32678021	T	C	0.94	0.943	0.972	0.0363029992242924	0.0408	0.3739	11451	12803	11413.81
2412244	chr6	rs9275569	32678136	C	T	0.288	0.293	0.97	-0.0166986496230515	0.0213	0.4335	11451	12803	11413.81
2409354	chr6	rs28371308	32678162	T	A	0.585	0.593	0.956	0.0030952049073025	0.0197	0.8769	11451	12803	11413.81
2408999	chr6	rs6932517	32678182	C	G	0.31	0.327	0.913	-0.0332982854015147	0.0215	0.1211	11451	12803	11413.81
2414510	chr6	rs9275570	32678199	G	A	0.333	0.348	0.87	-0.0303045802648556	0.0216	0.1613	11451	12803	11413.81
2437600	chr6	rs3129726	32678206	G	A	0.117	0.114	0.925	-0.0128015918372089	0.0307	0.6771	11451	12803	11413.81
2419430	chr6	rs28371310	32678246	T	C	0.825	0.837	0.595	-0.0217958123704574	0.0323	0.5002	11451	12803	11413.81
2410759	chr6	rs4516986	32678323	G	C	0.798	0.808	1.01	-0.0646025231856585	0.0238	0.006568	11451	12803	11413.81
2437126	chr6	rs28371315	32678388	T	C	0.569	0.568	1.0	0.0086028888072678	0.0192	0.6524	11451	12803	11413.81
2434463	chr6	rs3998157	32678477	C	A	0.27	0.275	1.01	-0.0216016445577609	0.0213	0.3098	11451	12803	11413.81
2414314	chr6	rs4273728	32678491	T	C	0.933	0.936	1.01	-0.0548997899816623	0.0383	0.1521	11451	12803	11413.81
2431063	chr6	rs28371316	32678502	A	G	0.569	0.568	1.0	0.0087020272939009	0.0192	0.652	11451	12803	11413.81
2415023	chr6	rs3957217	32678509	A	G	0.569	0.568	1.0	0.0087020272939009	0.0192	0.652	11451	12803	11413.81
2410075	chr6	rs4273729	32678597	C	G	0.27	0.275	1.01	-0.0216016445577609	0.0213	0.3098	11451	12803	11413.81
2420067	chr6	rs76881453	32678607	G	A	0.569	0.568	1.0	0.0086028888072678	0.0192	0.6531	11451	12803	11413.81
2438248	chr6	rs28371317	32678634	T	C	0.569	0.568	1.0	0.0086028888072678	0.0192	0.6531	11451	12803	11413.81
2406490	chr6	rs28371318	32678740	A	G	0.569	0.569	1.0	0.0085037404912207	0.0192	0.6582	11451	12803	11413.81
2410593	chr6	rs17581326	32678753	A	G	0.569	0.569	1.0	0.0085037404912207	0.0192	0.6575	11451	12803	11413.81
2414893	chr6	rs77760122	32678789	T	C	0.571	0.571	0.999	0.0053954185169075	0.0192	0.7801	11451	12803	11413.81
2413862	chr6	rs28371319	32678795	T	A	0.571	0.571	0.999	0.0053954185169075	0.0192	0.7806	11451	12803	11413.81
2431534	chr6	rs9275571	32678847	T	G	0.699	0.703	0.999	-0.027998320426861	0.0211	0.1843	11451	12803	11413.81
2415076	chr6	rs28371320	32678877	T	C	0.571	0.571	0.999	0.0053954185169075	0.0192	0.7806	11451	12803	11413.81
2417500	chr6	rs28371321	32678894	T	A	0.571	0.571	0.999	0.0053954185169075	0.0192	0.7806	11451	12803	11413.81
2417074	chr6	rs3135191	32678896	C	A	0.959	0.957	0.999	0.0234039777790161	0.0476	0.6231	11451	12803	11413.81
2418950	chr6	rs9275572	32678999	A	G	0.271	0.275	1.01	-0.0220002402796674	0.0213	0.3011	11451	12803	11413.81
2444408	chr6	rs28371322	32679047	G	A	0.569	0.568	1.0	0.0086028888072678	0.0192	0.6555	11451	12803	11413.81
2425284	chr6	rs28715209	32679053	T	A	0.864	0.873	1.01	-0.0601959637034527	0.0279	0.03121	11451	12803	11413.81
2446733	chr6	rs28371324	32679068	T	C	0.569	0.568	1.0	0.0085037404912207	0.0192	0.6561	11451	12803	11413.81
2443439	chr6	rs9275573	32679146	C	G	0.27	0.275	1.01	-0.0216016445577609	0.0213	0.3102	11451	12803	11413.81
2447059	chr6	rs9275575	32679185	T	A	0.798	0.808	1.01	-0.0646025231856585	0.0238	0.006565	11451	12803	11413.81
2414714	chr6	rs28371326	32679202	A	T	0.726	0.742	0.728	-0.003797200248385	0.0249	0.878	11451	12803	11413.81
2441862	chr6	rs28371331	32679301	A	C	0.927	0.932	0.406	-0.0290993078252748	0.0556	0.6009	11451	12803	11413.81
2434876	chr6	rs9275576	32679326	C	T	0.947	0.945	0.976	-0.0293979151845611	0.0436	0.4996	10904	12263	10870.33
2434896	chr6	rs9275578	32679384	G	T	0.798	0.808	1.01	-0.0643998640842381	0.0238	0.006718	11451	12803	11413.81
2407259	chr6	rs9275579	32679459	T	A	0.702	0.706	1.0	-0.0319035490130083	0.0211	0.131	11451	12803	11413.81
2442281	chr6	rs9275580	32679462	A	G	0.702	0.706	1.0	-0.0319035490130083	0.0211	0.1309	11451	12803	11413.81
2412519	chr6	rs17615293	32679489	A	C	0.569	0.568	1.0	0.0085037404912207	0.0192	0.6594	11451	12803	11413.81
2436780	chr6	rs17581404	32679518	A	G	0.569	0.568	1.0	0.0085037404912207	0.0192	0.6588	11451	12803	11413.81
2438411	chr6	rs12203586	32679591	G	C	0.569	0.568	1.0	0.0085037404912207	0.0192	0.659	11451	12803	11413.81
2407325	chr6	rs9378124	32679605	A	G	0.569	0.568	1.0	0.0085037404912207	0.0192	0.6591	11451	12803	11413.81
2413446	chr6	rs3129727	32679690	C	T	0.959	0.957	0.996	0.0236969951765786	0.0476	0.6185	11451	12803	11413.81
2432971	chr6	rs2647083	32679722	C	G	0.569	0.569	1.0	0.0084045823438103	0.0192	0.6613	11451	12803	11413.81
2427950	chr6	rs9378125	32679732	A	G	0.66	0.652	0.994	0.0077995046323818	0.0202	0.6992	11451	12803	11413.81
2418630	chr6	rs2647084	32679779	A	T	0.569	0.568	1.0	0.0080971295874548	0.0192	0.6729	11451	12803	11413.81
2426870	chr6	rs12527228	32679992	C	T	0.98	0.978	0.837	-0.004701032558649	0.0732	0.9484	11451	12803	11413.81
2434881	chr6	rs9275582	32680070	C	T	0.798	0.809	1.01	-0.0646025231856585	0.0238	0.006539	11451	12803	11413.81
2406224	chr6	rs3135461	32680122	G	A	0.145	0.145	0.979	-0.0032954239497972	0.0271	0.9019	11451	12803	11413.81
2436792	chr6	rs2647085	32680124	T	C	0.587	0.586	0.995	0.0064988367398296	0.0194	0.7364	11451	12803	11413.81
2429785	chr6	rs3129728	32680149	G	A	0.959	0.957	0.995	0.0243998868235351	0.0476	0.6081	11451	12803	11413.81
2445001	chr6	rs9391743	32680172	T	C	0.588	0.587	0.993	0.0062007356416035	0.0194	0.7491	11451	12803	11413.81
2416279	chr6	rs3129729	32680277	A	C	0.959	0.957	0.994	0.0247999239054771	0.0476	0.6025	11451	12803	11413.81
2410474	chr6	rs9275583	32680299	G	A	0.933	0.936	1.01	-0.0546990875223834	0.0383	0.1536	11451	12803	11413.81
2416251	chr6	rs9275585	32680350	T	C	0.702	0.707	1.0	-0.0319964709431669	0.0211	0.1307	11451	12803	11413.81
2435728	chr6	rs9275588	32680423	G	A	0.385	0.394	1.01	-0.0363009797263316	0.0194	0.06122	11451	12803	11413.81
2431623	chr6	rs9275589	32680441	T	G	0.385	0.394	1.01	-0.0363009797263316	0.0194	0.06122	11451	12803	11413.81
2414224	chr6	rs9275590	32680480	T	C	0.798	0.809	1.01	-0.0646985339389367	0.0238	0.006462	11451	12803	11413.81
2433111	chr6	rs28371347	32680537	T	C	0.587	0.586	0.996	0.0064988367398296	0.0194	0.7369	11451	12803	11413.81
2428981	chr6	rs9275591	32680562	C	T	0.798	0.809	1.01	-0.0646985339389367	0.0238	0.006446	11451	12803	11413.81
2408824	chr6	rs7764819	32680576	T	G	0.914	0.911	0.994	0.0469026696862194	0.0339	0.1664	11451	12803	11413.81
2410127	chr6	rs17581425	32680585	T	C	0.587	0.586	0.996	0.0064988367398296	0.0194	0.7374	11451	12803	11413.81
2438762	chr6	rs9275592	32680620	G	T	0.933	0.936	1.01	-0.0546990875223834	0.0383	0.1533	11451	12803	11413.81
2441162	chr6	rs7764856	32680640	T	A	0.711	0.719	1.0	-0.0322959448008212	0.0211	0.126	11451	12803	11413.81
2417761	chr6	rs17219295	32680697	C	T	0.587	0.586	0.996	0.0063001125484799	0.0194	0.7456	11451	12803	11413.81
2420972	chr6	rs17219309	32680727	A	C	0.587	0.586	0.996	0.0063001125484799	0.0194	0.7435	11451	12803	11413.81
2447300	chr6	rs9275593	32680843	G	A	0.798	0.808	1.01	-0.0648052233661156	0.0238	0.006421	11451	12803	11413.81
2412829	chr6	rs7765379	32680928	T	G	0.914	0.911	0.994	0.0473033451158665	0.0339	0.163	11451	12803	11413.81
2441805	chr6	rs7745656	32680970	G	T	0.587	0.586	0.996	0.0063001125484799	0.0194	0.7463	11451	12803	11413.81
2409918	chr6	rs2647087	32681049	A	C	0.587	0.586	0.996	0.0063001125484799	0.0194	0.7462	11451	12803	11413.81
2435400	chr6	rs2858333	32681085	A	G	0.587	0.586	0.996	0.0063001125484799	0.0194	0.7446	11451	12803	11413.81
2407459	chr6	rs2858332	32681161	G	T	0.29	0.292	0.998	-0.0235040691879941	0.0211	0.265	11451	12803	11413.81
2406196	chr6	rs2858331	32681277	A	G	0.547	0.554	0.995	-0.0078003437327339	0.0192	0.6853	11451	12803	11413.81
2431297	chr6	rs17212937	32681339	C	T	0.913	0.911	0.99	0.047598978799279	0.0339	0.1603	11451	12803	11413.81
2410956	chr6	rs9275595	32681355	T	C	0.798	0.808	1.01	-0.0649012535836979	0.0238	0.00629	11451	12803	11413.81
2420365	chr6	rs2647088	32681518	A	G	0.584	0.581	0.989	0.007997931111062	0.0194	0.6812	11451	12803	11413.81
2421149	chr6	rs3957146	32681530	T	C	0.933	0.936	1.01	-0.0546990875223834	0.0383	0.1536	11451	12803	11413.81
2420441	chr6	rs2647089	32681568	T	C	0.587	0.586	0.995	0.0074025335167413	0.0193	0.7015	11451	12803	11413.81
2436650	chr6	rs9275596	32681631	C	T	0.162	0.16	0.994	0.0012991557316201	0.0259	0.9608	11451	12803	11413.81
2444046	chr6	rs3916766	32681645	T	A	0.587	0.586	0.991	0.0071047017299317	0.0194	0.7151	11451	12803	11413.81
2423891	chr6	rs6935723	32681669	T	C	0.587	0.586	0.99	0.0067968490002727	0.0194	0.7265	11451	12803	11413.81
2413252	chr6	rs116098592	32681820	C	T	0.96	0.959	0.943	0.0177023841130051	0.0498	0.7216	11451	12803	11413.81
2443778	chr6	rs3104403	32681833	G	T	0.585	0.582	0.986	0.0089993837968006	0.0194	0.6424	11451	12803	11413.81
2445450	chr6	rs3129730	32681839	A	G	0.941	0.944	0.961	0.0320992618599997	0.0414	0.4382	11451	12803	11413.81
2436256	chr6	rs3998158	32681992	T	C	0.799	0.809	0.997	-0.0617052054366793	0.024	0.0101	11451	12803	11413.81
2424159	chr6	rs3998159	32682019	A	C	0.933	0.935	1.01	-0.0611947843281922	0.0382	0.1093	11451	12803	11413.81
2418623	chr6	rs67373575	32682043	A	T	0.867	0.874	0.986	-0.0532952970582236	0.0285	0.06141	11451	12803	11413.81
2428002	chr6	rs3957147	32682135	C	T	0.937	0.934	0.897	-0.0222967349986103	0.041	0.5867	11451	12803	11413.81
2425074	chr6	rs3957148	32682137	A	G	0.933	0.935	1.0	-0.0575973336805821	0.0383	0.1327	11451	12803	11413.81
2422509	chr6	rs112136957	32682165	T	C	0.947	0.944	0.882	0.044600447168905	0.045	0.3218	11451	12803	11413.81
2419073	chr6	rs3104404	32682174	C	A	0.611	0.607	0.97	-0.0034961042567088	0.0198	0.858	11451	12803	11413.81
2436403	chr6	rs35122968	32682199	T	C	0.885	0.886	0.96	-0.0341050206499513	0.0306	0.2644	11451	12803	11413.81
2409343	chr6	rs2894381	32682228	G	A	0.529	0.526	0.958	-0.0105049846451474	0.0195	0.5902	11451	12803	11413.81
2418728	chr6	rs3104405	32682308	C	A	0.254	0.254	0.942	-0.0124977728299804	0.0225	0.5798	11451	12803	11413.81
2442451	chr6	rs3997848	32682394	T	G	0.753	0.76	0.873	0.001099395443301	0.0237	0.9644	11451	12803	11413.81
2435444	chr6	rs3997849	32682402	C	T	0.756	0.763	0.877	0.0038027603329278	0.0237	0.8742	11451	12803	11413.81
2416068	chr6	rs9275599	32682429	C	T	0.968	0.969	0.876	-0.0808955712583134	0.0583	0.1655	11451	12803	11413.81
2423490	chr6	rs3104406	32682443	G	A	0.539	0.538	0.921	0.0222017079836866	0.0199	0.2647	11451	12803	11413.81
2414144	chr6	rs3104407	32682452	G	A	0.423	0.422	0.912	-0.010302892995897	0.0201	0.6101	11451	12803	11413.81
2425580	chr6	rs9275601	32682664	C	T	0.514	0.509	0.773	0.0160997014894237	0.0213	0.4497	11451	12803	11413.81
2407839	chr6	rs3873444	32682724	C	T	0.943	0.946	0.963	-0.050903896528528	0.0424	0.2305	11451	12803	11413.81
2410130	chr6	rs9275602	32682812	C	A	0.828	0.827	0.837	0.0114047182634362	0.0274	0.6762	11451	12803	11413.81
2410221	chr6	rs3892710	32682862	C	T	0.942	0.947	0.989	-0.0040983869261633	0.0417	0.9215	11451	12803	11413.81
2446755	chr6	rs73396649	32682928	C	T	0.949	0.946	0.939	-0.0121029460677457	0.0452	0.7897	10904	12263	10870.33
2407062	chr6	rs140553767	32682985	A	T	0.98	0.983	0.97	-0.156899454248532	0.0764	0.04002	9914	11263	9875.35
2446617	chr6	rs3873448	32683055	C	T	0.842	0.844	0.97	-0.0312017511432645	0.0265	0.2393	11451	12803	11413.81
2411670	chr6	rs3104408	32683112	G	A	0.637	0.638	0.827	0.0170045988158238	0.0217	0.4326	11451	12803	11413.81
2445006	chr6	rs3104409	32683121	G	A	0.216	0.206	0.952	0.0535976373487916	0.0238	0.02434	11451	12803	11413.81
2428233	chr6	rs3104410	32683324	C	T	0.144	0.14	0.727	0.0032048589489113	0.0317	0.9203	11451	12803	11413.81
2443600	chr6	rs3873453	32683382	C	T	0.839	0.841	0.987	-0.0296966117368367	0.0261	0.2554	11451	12803	11413.81
2427244	chr6	rs144345506	32683586	A	G	0.981	0.984	0.987	-0.162401289358824	0.0777	0.0366	9914	11263	9875.35
2409052	chr6	rs9275607	32683645	A	G	0.812	0.818	0.982	-0.0370997639570267	0.0247	0.1325	11451	12803	11413.81
2442270	chr6	rs3104411	32683653	G	A	0.181	0.177	0.748	0.001598721363697	0.0285	0.9565	11451	12803	11413.81
2434337	chr6	rs9391746	32683680	G	T	0.666	0.655	0.847	0.0320992618599997	0.0218	0.1406	11451	12803	11413.81
2418113	chr6	rs6935940	32683691	A	C	0.709	0.717	0.996	-0.0375045865412751	0.0209	0.07317	11451	12803	11413.81
2406910	chr6	rs9275610	32683750	T	C	0.812	0.818	0.989	-0.036798848237098	0.0246	0.1343	11451	12803	11413.81
2438697	chr6	rs9275611	32683763	G	A	0.839	0.841	0.998	-0.028399474521698	0.0259	0.2745	11451	12803	11413.81
2427647	chr6	rs6936863	32684029	C	G	0.707	0.715	1.0	-0.0391983134041576	0.0208	0.05959	11451	12803	11413.81
2407728	chr6	rs9275614	32684257	A	G	0.839	0.841	1.01	-0.0285023604727122	0.0258	0.2688	11451	12803	11413.81
2412138	chr6	rs9275615	32684272	T	A	0.839	0.841	1.01	-0.028399474521698	0.0258	0.2703	11451	12803	11413.81
2412811	chr6	rs6916779	32684317	T	C	0.811	0.818	0.999	-0.0366951051877892	0.0244	0.1327	11451	12803	11413.81
2443093	chr6	rs5024431	32684344	G	A	0.707	0.716	1.01	-0.0390007373497326	0.0208	0.06029	11451	12803	11413.81
2412201	chr6	rs9275618	32684387	A	G	0.839	0.841	1.01	-0.0282965991551138	0.0258	0.273	11451	12803	11413.81
2447374	chr6	rs5024432	32684468	C	T	0.896	0.898	0.997	-0.0282965991551138	0.0311	0.3634	11451	12803	11413.81
2441298	chr6	rs530934728	32684513	G	A	0.707	0.716	1.01	-0.039104719880761	0.0208	0.0601	11451	12803	11413.81
2421337	chr6	rs9275638	32684760	C	T	0.837	0.839	1.01	-0.0278029446620889	0.0257	0.28	11451	12803	11413.81
2424740	chr6	rs9275639	32684831	A	T	0.731	0.734	1.01	-0.0296966117368367	0.0213	0.163	11451	12803	11413.81
2414114	chr6	rs7738118	32684957	G	A	0.735	0.739	0.992	-0.0297996312385195	0.0215	0.1669	11451	12803	11413.81
2427514	chr6	rs7738119	32684959	G	A	0.735	0.739	0.992	-0.0303973537275885	0.0215	0.1582	11451	12803	11413.81
2429505	chr6	rs3129732	32685240	C	G	0.859	0.863	0.934	-0.0431998193062192	0.0283	0.1264	11451	12803	11413.81
2407549	chr6	rs73734325	32685298	T	A	0.962	0.96	0.898	-0.0151034855773182	0.0519	0.7707	11451	12803	11413.81
2406612	chr6	rs9275646	32685341	C	T	0.884	0.884	0.972	-0.026898543868701	0.0301	0.3712	11451	12803	11413.81
2433423	chr6	rs3998153	32685371	G	C	0.225	0.22	0.979	0.0330962274891896	0.023	0.1505	11451	12803	11413.81
2431685	chr6	rs3998154	32685380	G	A	0.365	0.36	0.974	0.0332026408277183	0.02	0.0965	11451	12803	11413.81
2412221	chr6	rs3104395	32685426	G	A	0.883	0.883	0.976	-0.026600681797179	0.03	0.3759	11451	12803	11413.81
2431857	chr6	rs3129733	32685456	A	G	0.88	0.88	0.978	-0.0300984478240329	0.0296	0.3084	11451	12803	11413.81
2427538	chr6	rs3129734	32685503	C	T	0.88	0.88	0.98	-0.0306963490025976	0.0296	0.2993	11451	12803	11413.81
2415512	chr6	rs3916765	32685550	G	A	0.922	0.925	1.02	-0.0209989425960583	0.0353	0.5512	11451	12803	11413.81
2439353	chr6	rs3129735	32685648	C	T	0.88	0.88	0.989	-0.0285949668801128	0.0294	0.3306	11451	12803	11413.81
2407544	chr6	rs3104396	32685652	G	A	0.118	0.117	0.997	-0.0067024110596754	0.0293	0.8206	11451	12803	11413.81
2410850	chr6	rs3104397	32685673	G	A	0.88	0.88	0.991	-0.0299026613543135	0.0294	0.3084	11451	12803	11413.81
2438601	chr6	rs12204919	32685680	G	T	0.96	0.963	0.993	0.0101978249764461	0.053	0.8471	9914	11263	9875.35
2424775	chr6	rs3104398	32685685	G	A	0.883	0.883	0.991	-0.026600681797179	0.0298	0.3725	11451	12803	11413.81
2444862	chr6	rs9275652	32685822	G	C	0.872	0.876	1.0	-0.0473956369746291	0.0286	0.09744	11451	12803	11413.81
2424726	chr6	rs9275653	32685865	G	A	0.241	0.238	0.996	0.0148984646619666	0.0222	0.5023	11451	12803	11413.81
2416835	chr6	rs12181270	32685894	G	C	0.369	0.362	0.994	0.0338022134084658	0.0197	0.08722	11451	12803	11413.81
2409517	chr6	rs3104399	32685911	T	A	0.088	0.0845	1.01	0.0128964817350202	0.0333	0.6989	11451	12803	11413.81
2428386	chr6	rs9275655	32685918	A	G	0.872	0.876	1.0	-0.0469972723609114	0.0286	0.1005	11451	12803	11413.81
2418564	chr6	rs3129736	32685953	C	T	0.119	0.117	1.01	-0.0028039273327342	0.0291	0.9228	11451	12803	11413.81
2423679	chr6	rs9275657	32685967	G	A	0.872	0.876	1.0	-0.0469972723609114	0.0286	0.1002	11451	12803	11413.81
2440357	chr6	rs12183091	32685999	A	T	0.369	0.362	0.995	0.0339955472579582	0.0197	0.08516	11451	12803	11413.81
2430824	chr6	rs12177980	32686084	G	A	0.368	0.362	0.996	0.0339955472579582	0.0197	0.0848	11451	12803	11413.81
2407284	chr6	rs9275660	32686196	C	A	0.872	0.876	1.0	-0.0465047776557534	0.0286	0.1042	11451	12803	11413.81
2418474	chr6	rs9275661	32686248	T	C	0.872	0.876	1.0	-0.0465047776557534	0.0286	0.1041	11451	12803	11413.81
2447286	chr6	rs13195585	32686264	A	G	0.368	0.362	0.996	0.0338022134084658	0.0197	0.08715	11451	12803	11413.81
2425123	chr6	rs3129737	32686317	A	G	0.879	0.879	0.996	-0.0290993078252748	0.0292	0.3188	11451	12803	11413.81
2438228	chr6	rs12205281	32686324	T	G	0.368	0.362	0.996	0.0336958638567256	0.0197	0.08718	11451	12803	11413.81
2439699	chr6	rs9275663	32686380	C	G	0.872	0.876	1.0	-0.0465047776557534	0.0286	0.104	11451	12803	11413.81
2427671	chr6	rs78618097	32686468	C	T	0.669	0.668	0.656	0.0209000641077417	0.0249	0.4007	11451	12803	11413.81
2429852	chr6	rs28380312	32686525	A	G	0.368	0.362	0.996	0.0338022134084658	0.0197	0.08688	11451	12803	11413.81
2410234	chr6	rs3129738	32686591	C	T	0.905	0.902	0.984	-0.0117993392160431	0.0326	0.7172	11451	12803	11413.81
2432313	chr6	rs9275674	32686806	C	T	0.872	0.876	1.0	-0.0465047776557534	0.0286	0.104	11451	12803	11413.81
2443839	chr6	rs3129740	32686921	G	A	0.119	0.117	1.01	-0.0027036515743148	0.0291	0.926	11451	12803	11413.81
2415248	chr6	rs28772320	32686984	A	C	0.368	0.362	0.996	0.0338022134084658	0.0197	0.08698	11451	12803	11413.81
2435797	chr6	rs17428118	32687012	G	A	0.368	0.362	0.996	0.0338022134084658	0.0197	0.08697	11451	12803	11413.81
2415292	chr6	rs28772322	32687057	G	C	0.369	0.362	0.993	0.0338022134084658	0.0198	0.08674	11451	12803	11413.81
2412837	chr6	rs114121446	32687081	A	G	0.967	0.971	0.854	-0.066300071757232	0.058	0.2529	11451	12803	11413.81
2431510	chr6	rs3129741	32687102	G	A	0.0879	0.0843	1.02	0.0138042809763971	0.0333	0.6786	11451	12803	11413.81
2446087	chr6	rs3129743	32687212	A	G	0.879	0.879	0.996	-0.0290993078252748	0.0292	0.3194	11451	12803	11413.81
2425740	chr6	rs9275680	32687218	C	T	0.867	0.871	0.996	-0.0497050825796673	0.0282	0.07797	11451	12803	11413.81
2424285	chr6	rs3129744	32687294	G	T	0.119	0.117	1.01	-0.0027036515743148	0.0291	0.9271	11451	12803	11413.81
2431788	chr6	rs9275682	32687297	A	G	0.869	0.872	1.0	-0.050504132173768	0.0283	0.07411	11451	12803	11413.81
2427563	chr6	rs28557364	32687319	T	C	0.981	0.984	1.0	-0.156104253476915	0.0773	0.04344	9914	11263	9875.35
2414587	chr6	rs9275683	32687329	G	A	0.251	0.245	1.0	0.0284999894699013	0.0219	0.1923	11451	12803	11413.81
2412832	chr6	rs3104401	32687358	A	G	0.879	0.879	0.996	-0.0290993078252748	0.0292	0.3196	11451	12803	11413.81
2413452	chr6	rs9469224	32687421	T	C	0.372	0.366	0.996	0.0361004656247227	0.0197	0.06682	11451	12803	11413.81
2413662	chr6	rs9469225	32687435	A	T	0.916	0.918	0.896	-0.035596090043474	0.0361	0.3238	11451	12803	11413.81
2438254	chr6	rs9275686	32687570	G	A	0.869	0.872	1.0	-0.0505987987633697	0.0283	0.07366	11451	12803	11413.81
2435996	chr6	rs3129746	32687588	C	A	0.119	0.117	1.01	-0.0027036515743148	0.0291	0.9273	11451	12803	11413.81
2432662	chr6	rs9275688	32687668	A	T	0.119	0.117	1.01	-0.0027036515743148	0.0291	0.9273	11451	12803	11413.81
2434753	chr6	rs9275689	32687689	G	A	0.119	0.117	1.01	-0.0027036515743148	0.0291	0.9273	11451	12803	11413.81
2410437	chr6	rs9275690	32687720	G	A	0.869	0.873	1.0	-0.0505987987633697	0.0283	0.07325	11451	12803	11413.81
2436565	chr6	rs9275691	32687724	A	G	0.879	0.879	0.996	-0.0290993078252748	0.0292	0.3195	11451	12803	11413.81
2411212	chr6	rs9275692	32687766	A	T	0.879	0.879	0.996	-0.0290993078252748	0.0292	0.3196	11451	12803	11413.81
2424549	chr6	rs9275693	32687866	A	C	0.12	0.118	1.01	-0.0025031302181184	0.0291	0.9312	11451	12803	11413.81
2425257	chr6	rs9469227	32687880	G	T	0.728	0.727	0.606	0.0217027816432335	0.0273	0.4267	11451	12803	11413.81
2420654	chr6	rs9469228	32687890	A	G	0.379	0.374	0.979	0.0347008987793103	0.0198	0.07865	11451	12803	11413.81
2412226	chr6	rs9275696	32687904	A	G	0.869	0.873	1.0	-0.0507039943747058	0.0283	0.07302	11451	12803	11413.81
2416399	chr6	rs9275697	32687960	A	T	0.0877	0.0842	1.02	0.0135971385060249	0.0333	0.6841	11451	12803	11413.81
2442763	chr6	rs9275698	32687973	A	G	0.747	0.752	1.0	-0.0471964348309747	0.0219	0.03162	11451	12803	11413.81
2406726	chr6	rs9275699	32688021	T	G	0.869	0.873	1.0	-0.0505987987633697	0.0283	0.07321	11451	12803	11413.81
2440121	chr6	rs9275700	32688055	G	T	0.119	0.117	1.01	-0.0026033858701149	0.0291	0.9277	11451	12803	11413.81
2416103	chr6	rs9275701	32688060	T	C	0.119	0.117	1.01	-0.0026033858701149	0.0291	0.9277	11451	12803	11413.81
2411470	chr6	rs9275702	32688100	G	T	0.869	0.873	1.0	-0.0511038386512114	0.0283	0.07121	11451	12803	11413.81
2445328	chr6	rs9275703	32688123	C	T	0.12	0.118	1.0	-0.001501126126267	0.0291	0.9601	11451	12803	11413.81
2418160	chr6	rs9275704	32688133	C	G	0.905	0.902	0.984	-0.0111013930711739	0.0326	0.7336	11451	12803	11413.81
2405718	chr6	rs9469230	32688232	G	A	0.429	0.43	0.896	0.0305970979773775	0.0202	0.1302	11451	12803	11413.81
2442738	chr6	rs9275715	32688288	G	A	0.879	0.879	0.996	-0.0290993078252748	0.0292	0.3198	11451	12803	11413.81
2416440	chr6	rs9275716	32688302	T	C	0.12	0.117	1.01	-0.002002002670673	0.0291	0.946	11451	12803	11413.81
2425319	chr6	rs9469232	32688313	G	A	0.372	0.365	0.996	0.0361004656247227	0.0197	0.06638	11451	12803	11413.81
2444756	chr6	rs9275717	32688343	A	C	0.119	0.117	1.01	-0.0026033858701149	0.0291	0.9274	11451	12803	11413.81
2435988	chr6	rs9275720	32688432	T	C	0.149	0.143	0.978	0.0136957831289865	0.0271	0.6131	11451	12803	11413.81
2422749	chr6	rs9275722	32688435	C	T	0.123	0.121	0.981	-0.0052035148315978	0.0291	0.8572	11451	12803	11413.81
2416795	chr6	rs9275723	32688483	C	A	0.869	0.873	1.0	-0.0507039943747058	0.0283	0.07282	11451	12803	11413.81
2432761	chr6	rs9275726	32688539	G	T	0.905	0.901	0.983	-0.0114047880634385	0.0325	0.7265	11451	12803	11413.81
2423514	chr6	rs9275728	32688638	T	C	0.869	0.873	1.0	-0.0507039943747058	0.0283	0.07299	11451	12803	11413.81
2427466	chr6	rs12197345	32688660	A	G	0.96	0.963	0.989	0.0109992854583691	0.0531	0.836	9914	11263	9875.35
2413516	chr6	rs9275729	32688728	C	T	0.119	0.117	1.01	-0.0029042131473898	0.0291	0.9211	11451	12803	11413.81
2411919	chr6	rs9275730	32688730	A	C	0.119	0.117	1.01	-0.0029042131473898	0.0291	0.9219	11451	12803	11413.81
2445419	chr6	rs9275733	32688779	A	G	0.949	0.952	0.69	0.0115035793834154	0.0504	0.8196	10904	12263	10870.33
2447700	chr6	rs9275734	32688783	G	A	0.933	0.939	0.78	-0.0186019483996616	0.042	0.6571	11451	12803	11413.81
2410852	chr6	rs9275737	32688804	C	T	0.127	0.126	0.962	0.0046989426564652	0.0289	0.8709	11451	12803	11413.81
2420531	chr6	rs9275738	32688839	C	T	0.971	0.976	0.762	-0.153500890985761	0.0676	0.02309	10904	12263	10870.33
2435602	chr6	rs9275739	32688857	G	T	0.126	0.125	0.968	0.0017983819413794	0.0289	0.9517	11451	12803	11413.81
2429799	chr6	rs9275743	32688925	C	T	0.119	0.117	1.01	-0.0026033858701149	0.0291	0.9292	11451	12803	11413.81
2418669	chr6	rs9275744	32689013	T	G	0.13	0.128	0.934	-0.0007002451143934	0.0292	0.981	11451	12803	11413.81
2410467	chr6	rs9469237	32689067	T	C	0.527	0.527	0.728	0.0335991726304121	0.0223	0.1317	11451	12803	11413.81
2416136	chr6	rs9275753	32689122	C	T	0.165	0.168	0.826	0.0009995003330834	0.0285	0.9707	11451	12803	11413.81
2440629	chr6	rs9275754	32689146	C	G	0.165	0.168	0.823	0.0011992805754821	0.0285	0.9663	11451	12803	11413.81
2443931	chr6	rs9275759	32689200	A	C	0.125	0.123	0.969	-0.0010005003335835	0.0291	0.9729	11451	12803	11413.81
2413919	chr6	rs9275764	32689289	C	T	0.869	0.873	1.0	-0.0511038386512114	0.0283	0.07113	11451	12803	11413.81
2421932	chr6	rs9275765	32689324	A	T	0.119	0.117	1.01	-0.0025031302181184	0.0291	0.9322	11451	12803	11413.81
2420452	chr6	rs9275766	32689362	A	G	0.944	0.942	0.966	-0.0059979518036359	0.043	0.8896	10904	12263	10870.33
2428355	chr6	rs9275767	32689414	A	G	0.12	0.119	1.0	-0.001300845733048	0.029	0.9634	11451	12803	11413.81
2429962	chr6	rs9275770	32689432	G	A	0.869	0.873	1.0	-0.0507039943747058	0.0283	0.07302	11451	12803	11413.81
2417661	chr6	rs9275771	32689450	T	C	0.119	0.117	1.01	-0.0024028846163103	0.0291	0.9336	11451	12803	11413.81
2420859	chr6	rs9275772	32689503	T	C	0.119	0.117	1.01	-0.0024028846163103	0.0291	0.934	11451	12803	11413.81
2411658	chr6	rs9461799	32689529	T	C	0.372	0.365	0.997	0.0363029992242924	0.0197	0.06466	11451	12803	11413.81
2412472	chr6	rs9275773	32689622	G	A	0.12	0.117	1.01	-0.0022024235552	0.0291	0.941	11451	12803	11413.81
2431497	chr6	rs9275774	32689668	G	C	0.12	0.117	1.01	-0.0022024235552	0.0291	0.941	11451	12803	11413.81
2432410	chr6	rs9275775	32689687	T	C	0.12	0.117	1.01	-0.0022024235552	0.0291	0.941	11451	12803	11413.81
2439475	chr6	rs9275783	32689812	C	T	0.208	0.212	0.802	-0.0030045090202987	0.0261	0.9081	11451	12803	11413.81
2414670	chr6	rs9275784	32689834	C	G	0.163	0.166	0.828	0.0035038543266769	0.0285	0.9034	11451	12803	11413.81
2447035	chr6	rs9275785	32689865	G	C	0.178	0.178	0.837	0.021898468701116	0.0273	0.4233	11451	12803	11413.81
2432115	chr6	rs9275792	32689946	G	A	0.869	0.873	1.0	-0.050504132173768	0.0283	0.07449	11451	12803	11413.81
2444534	chr6	rs9469240	32690001	C	T	0.372	0.365	0.997	0.0363029992242924	0.0197	0.06513	11451	12803	11413.81
2414801	chr6	rs9275793	32690027	G	A	0.119	0.117	1.01	-0.0025031302181184	0.0291	0.9306	11451	12803	11413.81
2430745	chr6	rs9275798	32690153	G	A	0.119	0.117	1.01	-0.0025031302181184	0.0291	0.9308	11451	12803	11413.81
2431227	chr6	rs9275799	32690157	A	G	0.906	0.902	0.987	-0.0114958245134845	0.0326	0.7244	11451	12803	11413.81
2421224	chr6	rs9275800	32690197	T	C	0.12	0.117	1.01	-0.0024028846163103	0.0291	0.9343	11451	12803	11413.81
2409500	chr6	rs9275801	32690208	T	C	0.12	0.118	1.0	-0.0024028846163103	0.0291	0.9342	11451	12803	11413.81
2411743	chr6	rs9275802	32690251	C	A	0.163	0.166	0.826	0.0003999200213268	0.0285	0.9897	11451	12803	11413.81
2423615	chr6	rs9275811	32690380	C	A	0.127	0.126	0.96	-0.0030045090202987	0.029	0.9174	11451	12803	11413.81
2433761	chr6	rs9275817	32690492	G	C	0.122	0.12	0.986	-0.0034961042567088	0.0291	0.9056	11451	12803	11413.81
2405969	chr6	rs9275825	32690671	C	T	0.13	0.129	0.946	0.0008995952428359	0.0289	0.9764	11451	12803	11413.81
2435878	chr6	rs9275826	32690713	A	G	0.12	0.117	1.0	-0.0017014466397575	0.0291	0.9542	11451	12803	11413.81
2416009	chr6	rs9275828	32690740	C	T	0.879	0.88	0.994	-0.029202265808213	0.0293	0.3188	11451	12803	11413.81
2414535	chr6	rs9275829	32690784	T	C	0.879	0.884	0.982	-0.0584981343943099	0.0295	0.04748	11451	12803	11413.81
2436333	chr6	rs9275833	32690838	G	T	0.122	0.121	0.993	-0.0012007205765188	0.029	0.9683	11451	12803	11413.81
2417224	chr6	rs113055714	32690945	A	C	0.385	0.379	0.961	0.0352030377085245	0.0199	0.07703	11451	12803	11413.81
2430350	chr6	rs79031448	32691103	G	A	0.871	0.873	0.967	-0.0318003125497978	0.0289	0.2708	11451	12803	11413.81
2421759	chr6	rs9275847	32691133	G	C	0.251	0.245	1.0	0.0287040681283552	0.0219	0.1896	11451	12803	11413.81
2418238	chr6	rs2894284	32691167	C	T	0.399	0.396	0.925	0.0374980764200844	0.0201	0.06263	11451	12803	11413.81
2435009	chr6	rs9275857	32691308	C	T	0.205	0.205	0.999	0.00730326611012	0.0235	0.757	11451	12803	11413.81
2442590	chr6	rs2395241	32691344	T	C	0.372	0.366	0.996	0.0363994293800054	0.0197	0.06405	11451	12803	11413.81
2442754	chr6	rs116706159	32691415	C	T	0.961	0.96	0.917	-0.0112025145079934	0.0507	0.8255	11451	12803	11413.81
2413053	chr6	rs79173008	32691468	C	T	0.411	0.409	0.901	0.0361004656247227	0.0203	0.07584	11451	12803	11413.81
2425045	chr6	rs9275874	32691568	C	T	0.18	0.183	0.815	0.0117012723076411	0.0276	0.6701	11451	12803	11413.81
2406577	chr6	rs76764455	32691601	G	A	0.879	0.88	0.995	-0.0289037168568363	0.0292	0.323	11451	12803	11413.81
2422864	chr6	rs9275876	32691641	T	G	0.119	0.117	1.01	-0.0024028846163103	0.0291	0.9346	11451	12803	11413.81
2447251	chr6	rs763027	32691709	T	A	0.372	0.365	0.996	0.0363029992242924	0.0197	0.06513	11451	12803	11413.81
2414145	chr6	rs2894285	32691740	G	T	0.119	0.117	1.01	-0.0025031302181184	0.0291	0.9311	11451	12803	11413.81
2412135	chr6	rs763026	32691745	C	T	0.869	0.873	1.0	-0.0505987987633697	0.0283	0.07326	11451	12803	11413.81
2427008	chr6	rs9275882	32691766	A	G	0.119	0.117	1.01	-0.0025031302181184	0.0291	0.932	11451	12803	11413.81
2423312	chr6	rs77393431	32691775	T	C	0.879	0.879	0.997	-0.0292949370570243	0.0292	0.316	11451	12803	11413.81
2420220	chr6	rs9275885	32691886	A	G	0.119	0.117	1.01	-0.0023026490626755	0.0291	0.9364	11451	12803	11413.81
2409135	chr6	rs763025	32691937	A	G	0.869	0.873	1.0	-0.0509986009718156	0.0283	0.0714	11451	12803	11413.81
2425706	chr6	rs763024	32691944	G	A	0.251	0.245	1.0	0.0287040681283552	0.0219	0.1895	11451	12803	11413.81
2433617	chr6	rs9275894	32691999	A	C	0.119	0.117	1.01	-0.0025031302181184	0.0291	0.9315	11451	12803	11413.81
2428042	chr6	rs9275895	32692023	T	C	0.119	0.117	1.01	-0.0021022080918702	0.0291	0.943	11451	12803	11413.81
2423652	chr6	rs9275896	32692060	A	G	0.119	0.117	1.01	-0.0023026490626755	0.0291	0.936	11451	12803	11413.81
2430799	chr6	rs9469244	32692062	C	T	0.879	0.879	0.996	-0.0292949370570243	0.0292	0.3159	11451	12803	11413.81
2411970	chr6	rs9469245	32692084	C	T	0.372	0.365	0.996	0.0361969153118182	0.0197	0.0658	11451	12803	11413.81
2445378	chr6	rs9275899	32692094	T	A	0.869	0.873	1.0	-0.050504132173768	0.0283	0.07402	11451	12803	11413.81
2422240	chr6	rs9275900	32692122	C	T	0.0877	0.0841	1.02	0.0135971385060249	0.0333	0.683	11451	12803	11413.81
2416273	chr6	rs9275901	32692216	T	C	0.119	0.117	1.01	-0.0024028846163103	0.0291	0.933	11451	12803	11413.81
2415450	chr6	rs9469246	32692227	T	G	0.345	0.343	0.996	0.0278972284172359	0.02	0.1639	11451	12803	11413.81
2406922	chr6	rs9275902	32692238	T	G	0.906	0.902	0.989	-0.0114047880634385	0.0326	0.7258	11451	12803	11413.81
2409415	chr6	rs2859066	32692311	A	C	0.925	0.927	0.919	-0.0482977854077521	0.0378	0.2013	11451	12803	11413.81
2414377	chr6	rs9275908	32692337	A	T	0.176	0.179	0.813	0.0058031292269501	0.0279	0.8348	11451	12803	11413.81
2412792	chr6	rs9275909	32692339	T	C	0.172	0.175	0.813	0.0036034995896235	0.0282	0.8991	11451	12803	11413.81
2408828	chr6	rs9275911	32692391	A	G	0.869	0.873	1.0	-0.050504132173768	0.0283	0.07419	11451	12803	11413.81
2433758	chr6	rs9275914	32692413	C	T	0.119	0.117	1.01	-0.0024028846163103	0.0291	0.9332	11451	12803	11413.81
2436718	chr6	rs9275915	32692493	G	C	0.119	0.117	1.01	-0.0024028846163103	0.0291	0.9333	11451	12803	11413.81
2430487	chr6	rs9275917	32692553	C	A	0.119	0.117	1.01	-0.0024028846163103	0.0291	0.9338	11451	12803	11413.81
2413730	chr6	rs9275918	32692580	T	C	0.161	0.165	0.839	-0.005696192544881	0.0284	0.8408	11451	12803	11413.81
2419462	chr6	rs9275919	32692587	T	C	0.17	0.173	0.826	-0.0031048149534787	0.0281	0.912	11451	12803	11413.81
2443893	chr6	rs9275921	32692617	T	C	0.119	0.117	1.01	-0.0025031302181184	0.0291	0.9313	11451	12803	11413.81
2423392	chr6	rs9275922	32692688	C	T	0.973	0.976	0.977	-0.0458973523870375	0.0638	0.4718	10133	11346	10032.64
2448029	chr6	rs9275923	32692711	C	A	0.119	0.117	1.01	-0.0026033858701149	0.0291	0.93	11451	12803	11413.81
2410733	chr6	rs9275926	32692745	C	A	0.119	0.117	1.01	-0.0023026490626755	0.0291	0.9361	11451	12803	11413.81
2426268	chr6	rs9275927	32692780	G	A	0.906	0.902	0.987	-0.0112025145079934	0.0327	0.7316	11451	12803	11413.81
2415529	chr6	rs9275928	32692782	C	T	0.12	0.118	1.0	-0.0014009809156281	0.0291	0.9604	11451	12803	11413.81
2446017	chr6	rs2859064	32692812	T	C	0.374	0.367	0.993	0.0361969153118182	0.0197	0.06637	11451	12803	11413.81
2408446	chr6	rs9275929	32692838	G	A	0.154	0.157	0.829	-0.001300845733048	0.0291	0.9639	11451	12803	11413.81
2406631	chr6	rs9275930	32692842	T	A	0.16	0.164	0.839	-0.0058973552660839	0.0284	0.8351	11451	12803	11413.81
2409448	chr6	rs9275935	32692919	T	G	0.16	0.163	0.847	-0.0001000050003333	0.0284	0.997	11451	12803	11413.81
2426883	chr6	rs9275936	32692933	G	A	0.873	0.877	0.982	-0.0499993949944177	0.0289	0.08369	11451	12803	11413.81
2429222	chr6	rs13206011	32692953	T	C	0.381	0.383	0.902	0.0298985503458634	0.0206	0.1467	11451	12803	11413.81
2438902	chr6	rs9275938	32692974	T	C	0.162	0.165	0.843	-0.0008003201707691	0.0284	0.9779	11451	12803	11413.81
2409630	chr6	rs2859062	32693041	G	A	0.541	0.544	0.721	0.0199986865066891	0.0223	0.3716	11451	12803	11413.81
2417440	chr6	rs9275944	32693079	A	G	0.259	0.265	0.844	0.0080971295874548	0.0237	0.7319	11451	12803	11413.81
2410494	chr6	rs9275950	32693129	C	T	0.258	0.252	0.982	0.0305970979773775	0.0219	0.1623	11451	12803	11413.81
2431416	chr6	rs9275951	32693182	A	G	0.121	0.119	1.0	-0.0039979812872983	0.0289	0.8906	11451	12803	11413.81
2428665	chr6	rs2858892	32693242	A	G	0.377	0.372	0.981	0.0355022698424966	0.0198	0.07244	11451	12803	11413.81
2418699	chr6	rs9275953	32693254	C	T	0.165	0.169	0.827	-0.0033957590691798	0.0285	0.9056	11451	12803	11413.81
2421688	chr6	rs9275961	32693401	T	G	0.174	0.178	0.803	-0.0046005663955682	0.0282	0.871	11451	12803	11413.81
2417701	chr6	rs9275964	32693428	C	T	0.0923	0.0897	0.992	0.0161980995687726	0.0329	0.623	11451	12803	11413.81
2446259	chr6	rs9275965	32693482	C	A	0.954	0.96	0.981	-0.102198852320248	0.047	0.02957	11451	12803	11413.81
2416153	chr6	rs9275967	32693520	G	A	0.119	0.117	1.01	-0.0027036515743148	0.0291	0.9258	11451	12803	11413.81
2445112	chr6	rs9275968	32693566	T	G	0.119	0.117	1.01	-0.0027036515743148	0.0291	0.926	11451	12803	11413.81
2443140	chr6	rs9275969	32693570	A	G	0.0877	0.0842	1.02	0.013202462677756	0.0333	0.691	11451	12803	11413.81
2444286	chr6	rs9275970	32693615	T	C	0.872	0.876	1.0	-0.0465047776557534	0.0286	0.1042	11451	12803	11413.81
2432481	chr6	rs9275971	32693681	A	G	0.119	0.117	1.01	-0.0026033858701149	0.0291	0.93	11451	12803	11413.81
2437460	chr6	rs9275974	32693752	C	A	0.119	0.117	1.01	-0.0026033858701149	0.0291	0.9298	11451	12803	11413.81
2443578	chr6	rs2859059	32693844	G	A	0.766	0.774	0.681	-0.0113036461713921	0.027	0.6744	11451	12803	11413.81
2413533	chr6	rs9275978	32693861	G	A	0.174	0.177	0.808	-0.0058973552660839	0.0282	0.835	11451	12803	11413.81
2420347	chr6	rs9275979	32693903	C	A	0.166	0.17	0.827	-0.0017014466397575	0.0284	0.9512	11451	12803	11413.81
2425071	chr6	rs9275981	32693918	T	G	0.159	0.162	0.848	0.0007996801705642	0.0285	0.9789	11451	12803	11413.81
2425925	chr6	rs115222658	32694042	G	A	0.959	0.958	0.958	-0.0176040459483609	0.0484	0.7159	11451	12803	11413.81
2433209	chr6	rs9275985	32694044	A	G	0.119	0.117	1.01	-0.0025031302181184	0.0291	0.9302	11451	12803	11413.81
2430395	chr6	rs9275986	32694068	A	G	0.872	0.876	1.0	-0.0465047776557534	0.0286	0.1038	11451	12803	11413.81
2414394	chr6	rs115894933	32694134	G	A	0.959	0.962	0.616	-0.0275048131221902	0.0608	0.6504	11451	12803	11413.81
2439087	chr6	rs9275988	32694169	C	A	0.873	0.876	1.0	-0.0465990663783681	0.0286	0.1037	11451	12803	11413.81
2415531	chr6	rs9275991	32694242	G	A	0.121	0.119	0.995	-0.0023026490626755	0.029	0.937	11451	12803	11413.81
2405987	chr6	rs9275993	32694295	T	C	0.144	0.146	0.883	-0.0074980401773571	0.0288	0.7942	11451	12803	11413.81
2441341	chr6	rs9275994	32694296	T	C	0.145	0.147	0.88	-0.0094040800752939	0.0287	0.7448	11451	12803	11413.81
2447144	chr6	rs2858889	32694319	A	G	0.374	0.368	0.979	0.0332993704009261	0.0198	0.09255	11451	12803	11413.81
2444803	chr6	rs9275997	32694415	C	T	0.121	0.119	0.997	-0.0049019951702315	0.029	0.8649	11451	12803	11413.81
2434126	chr6	rs2859056	32694420	A	T	0.274	0.264	0.998	0.0343048036919902	0.0214	0.1088	11451	12803	11413.81
2419708	chr6	rs2858888	32694472	T	G	0.37	0.364	0.991	0.0327962744150825	0.0197	0.09692	11451	12803	11413.81
2411497	chr6	rs9276007	32694604	A	G	0.122	0.12	0.99	-0.0019018072895963	0.029	0.9484	11451	12803	11413.81
2429934	chr6	rs9276008	32694633	C	T	0.121	0.119	0.998	-0.0022024235552	0.029	0.94	11451	12803	11413.81
2412798	chr6	rs9276009	32694641	T	C	0.121	0.119	0.996	-0.0029042131473898	0.029	0.9213	11451	12803	11413.81
2410722	chr6	rs2859055	32694688	G	A	0.37	0.364	0.991	0.0343048036919902	0.0198	0.0821	11451	12803	11413.81
2423780	chr6	rs9276014	32694738	T	C	0.12	0.118	1.0	-0.004198802647333	0.0291	0.886	11451	12803	11413.81
2447971	chr6	rs9276015	32694759	C	G	0.12	0.118	1.01	-0.0046005663955682	0.0291	0.8747	11451	12803	11413.81
2413428	chr6	rs9276017	32695022	T	C	0.119	0.117	1.01	-0.0025031302181184	0.0291	0.9324	11451	12803	11413.81
2425899	chr6	rs9276018	32695028	G	A	0.973	0.976	0.986	-0.047899061319535	0.0638	0.4531	10133	11346	10032.64
2405997	chr6	rs73732611	32695075	T	C	0.981	0.984	1.0	-0.155800373156671	0.0775	0.04431	9914	11263	9875.35
2420520	chr6	rs5029394	32695082	A	G	0.119	0.117	1.01	-0.0025031302181184	0.0291	0.9325	11451	12803	11413.81
2417991	chr6	rs5029393	32695168	G	A	0.119	0.117	1.01	-0.0025031302181184	0.0291	0.9323	11451	12803	11413.81
2417111	chr6	rs73732612	32695202	C	T	0.981	0.984	1.0	-0.156302994395401	0.0775	0.04384	9914	11263	9875.35
2428419	chr6	rs9276021	32695212	T	C	0.872	0.876	1.0	-0.0465990663783681	0.0286	0.1031	11451	12803	11413.81
2439814	chr6	rs2858886	32695236	G	T	0.369	0.362	0.994	0.0343048036919902	0.0197	0.08208	11451	12803	11413.81
2434450	chr6	rs9276023	32695256	A	G	0.148	0.152	0.868	-0.007004474152883	0.0288	0.8064	11451	12803	11413.81
2414136	chr6	rs9276024	32695264	T	C	0.155	0.158	0.857	-0.0048015088161939	0.0285	0.8669	11451	12803	11413.81
2414327	chr6	rs9276025	32695287	A	G	0.169	0.173	0.821	-0.0014009809156281	0.0283	0.9604	11451	12803	11413.81
2409404	chr6	rs9276027	32695317	C	T	0.192	0.196	0.769	0.0022973590486834	0.0278	0.9351	11451	12803	11413.81
2427991	chr6	rs9276029	32695336	G	A	0.95	0.951	0.714	-0.0525045539821493	0.0508	0.3022	11451	12803	11413.81
2408748	chr6	rs9276033	32695375	G	A	0.3	0.305	0.793	0.0071047017299317	0.0233	0.76	11451	12803	11413.81
2418400	chr6	rs9276034	32695394	A	T	0.21	0.215	0.78	0.0080971295874548	0.0266	0.7607	11451	12803	11413.81
2422246	chr6	rs9276035	32695401	C	G	0.168	0.172	0.826	-0.0007002451143934	0.0282	0.9793	11451	12803	11413.81
2406776	chr6	rs9276036	32695432	C	T	0.121	0.119	0.994	-0.0027036515743148	0.0291	0.9256	11451	12803	11413.81
2440670	chr6	rs9276039	32695505	A	T	0.872	0.876	1.0	-0.0465990663783681	0.0286	0.1031	11451	12803	11413.81
2411723	chr6	rs9276040	32695521	T	C	0.119	0.117	1.01	-0.0022024235552	0.0291	0.9392	11451	12803	11413.81
2432330	chr6	rs111354809	32695632	C	T	0.91	0.907	0.95	-0.0129028853555234	0.0338	0.7027	11451	12803	11413.81
2423671	chr6	rs9276061	32695975	T	G	0.119	0.117	1.01	-0.0022024235552	0.0291	0.9387	11451	12803	11413.81
2442686	chr6	rs9276062	32696039	T	A	0.119	0.117	1.01	-0.0023026490626755	0.0291	0.9381	11451	12803	11413.81
2407537	chr6	rs9276063	32696075	G	C	0.119	0.117	1.01	-0.0023026490626755	0.0291	0.938	11451	12803	11413.81
2414705	chr6	rs9276064	32696157	A	C	0.119	0.117	1.01	-0.0023026490626755	0.0291	0.9379	11451	12803	11413.81
2431393	chr6	rs73732642	32696194	C	A	0.981	0.984	0.993	-0.155601732094573	0.0783	0.04682	9914	11263	9875.35
2441109	chr6	rs9276067	32696238	C	T	0.119	0.117	1.01	-0.0022024235552	0.0291	0.9394	11451	12803	11413.81
2437572	chr6	rs9276069	32696259	A	C	0.906	0.902	0.99	-0.0105959392134034	0.0326	0.7441	11451	12803	11413.81
2431573	chr6	rs9276071	32696354	C	G	0.119	0.117	1.01	-0.0022024235552	0.0291	0.9384	11451	12803	11413.81
2408159	chr6	rs9276074	32696443	G	A	0.872	0.876	1.0	-0.0465047776557534	0.0286	0.1036	11451	12803	11413.81
2418457	chr6	rs73732643	32696516	C	A	0.981	0.984	0.997	-0.158198862673828	0.0779	0.04225	9914	11263	9875.35
2442077	chr6	rs9276084	32696666	C	A	0.962	0.967	0.762	-0.118997522847486	0.0594	0.0452	10904	12263	10870.33
2439600	chr6	rs9276090	32696753	A	G	0.167	0.17	0.834	0.001598721363697	0.0282	0.9533	11451	12803	11413.81
2418170	chr6	rs9276091	32696754	A	G	0.966	0.971	0.821	-0.0898043646600713	0.0585	0.1245	11451	12803	11413.81
2422283	chr6	rs9276093	32696770	G	A	0.162	0.167	0.839	-0.0068030886197391	0.0283	0.8102	11451	12803	11413.81
2425445	chr6	rs75396566	32696894	A	G	0.873	0.876	1.0	-0.0469029460862576	0.0286	0.1011	11451	12803	11413.81
2418948	chr6	rs9276105	32697020	A	T	0.906	0.902	0.991	-0.0105049846451474	0.0326	0.7485	11451	12803	11413.81
2443288	chr6	rs9276106	32697037	C	T	0.872	0.876	1.0	-0.0465047776557534	0.0286	0.104	11451	12803	11413.81
2444937	chr6	rs9276107	32697100	A	G	0.119	0.117	1.01	-0.0026033858701149	0.0291	0.9292	11451	12803	11413.81
2418210	chr6	rs112596292	32697340	A	G	0.368	0.362	0.996	0.0335991726304121	0.0197	0.08827	11451	12803	11413.81
2438473	chr6	rs9276122	32697382	T	C	0.0876	0.084	1.02	0.0135971385060249	0.0333	0.6822	11451	12803	11413.81
2432204	chr6	rs111718686	32697405	T	C	0.927	0.935	0.794	-0.013399371963117	0.0408	0.7426	11451	12803	11413.81
2424525	chr6	rs9276123	32697426	G	A	0.119	0.117	1.01	-0.0023026490626755	0.0291	0.9371	11451	12803	11413.81
2427747	chr6	rs9276126	32697547	C	A	0.906	0.902	0.991	-0.010302892995897	0.0326	0.7512	11451	12803	11413.81
2418222	chr6	rs76723709	32697606	T	C	0.872	0.876	1.0	-0.0465047776557534	0.0286	0.1041	11451	12803	11413.81
2431134	chr6	rs9276132	32697755	A	G	0.875	0.88	0.991	-0.0480984034910313	0.029	0.09754	11451	12803	11413.81
2423744	chr6	rs2859113	32697785	C	G	0.274	0.264	0.999	0.0356952753244514	0.0214	0.09468	11451	12803	11413.81
2447176	chr6	rs9276136	32697807	T	C	0.119	0.117	1.01	-0.0022024235552	0.0291	0.94	11451	12803	11413.81
2430476	chr6	rs9276137	32697887	T	C	0.119	0.117	1.01	-0.0022024235552	0.0291	0.9399	11451	12803	11413.81
2408258	chr6	rs9276138	32697893	G	T	0.872	0.876	1.0	-0.0465047776557534	0.0286	0.1041	11451	12803	11413.81
2406488	chr6	rs9276139	32697907	T	C	0.119	0.117	1.01	-0.0022024235552	0.0291	0.9406	11451	12803	11413.81
2406897	chr6	rs9276140	32697943	C	T	0.142	0.144	0.886	-0.0028039273327342	0.0288	0.9238	11451	12803	11413.81
2434560	chr6	rs9276143	32697964	G	A	0.156	0.16	0.845	-0.0152963956259917	0.0284	0.5903	11451	12803	11413.81
2420699	chr6	rs9276144	32697999	A	T	0.124	0.123	0.979	-0.0021022080918702	0.0289	0.942	11451	12803	11413.81
2410613	chr6	rs2859112	32698013	C	T	0.372	0.367	0.987	0.0326027085440124	0.0197	0.099	11451	12803	11413.81
2407215	chr6	rs9276145	32698026	A	C	0.906	0.902	0.991	-0.0098988321792475	0.0326	0.7624	11451	12803	11413.81
2446082	chr6	rs2859111	32698044	T	C	0.37	0.364	0.99	0.0344980404075674	0.0198	0.08101	11451	12803	11413.81
2430587	chr6	rs9276147	32698098	T	C	0.119	0.117	1.01	-0.002002002670673	0.0291	0.9456	11451	12803	11413.81
2422902	chr6	rs9276148	32698099	G	A	0.119	0.117	1.01	-0.002002002670673	0.0291	0.9459	11451	12803	11413.81
2444135	chr6	rs9276149	32698156	C	T	0.872	0.876	1.0	-0.0465990663783681	0.0286	0.1031	11451	12803	11413.81
2420851	chr6	rs2859109	32698207	A	G	0.368	0.362	0.995	0.0338022134084658	0.0197	0.08698	11451	12803	11413.81
2429822	chr6	rs9276150	32698212	C	A	0.247	0.241	1.0	0.0263010744193707	0.022	0.2319	11451	12803	11413.81
2425161	chr6	rs9276151	32698276	T	C	0.123	0.121	0.981	-0.0055956263571598	0.0291	0.8485	11451	12803	11413.81
2436327	chr6	rs9276154	32698285	A	G	0.109	0.107	0.862	0.0160997014894237	0.0329	0.6249	11451	12803	11413.81
2406720	chr6	rs9276155	32698322	A	C	0.12	0.118	1.0	-0.0023026490626755	0.0291	0.936	11451	12803	11413.81
2435032	chr6	rs9276157	32698369	T	C	0.124	0.122	0.981	0.001598721363697	0.029	0.9553	11451	12803	11413.81
2413972	chr6	rs9276158	32698391	T	C	0.937	0.937	0.826	0.0053954185169075	0.0421	0.8981	11451	12803	11413.81
2440549	chr6	rs9276159	32698417	G	A	0.123	0.121	0.981	-0.0012007205765188	0.029	0.9661	11451	12803	11413.81
2421993	chr6	rs9276160	32698421	T	C	0.123	0.121	0.982	-0.0021022080918702	0.029	0.9428	11451	12803	11413.81
2422740	chr6	rs9276162	32698457	G	A	0.119	0.117	1.01	-0.0023026490626755	0.0291	0.9362	11451	12803	11413.81
2414721	chr6	rs9276164	32698468	C	T	0.872	0.876	1.0	-0.0467038420537432	0.0286	0.1019	11451	12803	11413.81
2422102	chr6	rs7747423	32698570	G	A	0.243	0.236	0.995	0.0308007491527123	0.0222	0.1657	11451	12803	11413.81
2435506	chr6	rs7747838	32698589	C	G	0.115	0.113	0.994	0.0051964749068174	0.0298	0.8609	11451	12803	11413.81
2424800	chr6	rs7767959	32698686	A	T	0.0876	0.084	1.02	0.0134984841513417	0.0333	0.6849	11451	12803	11413.81
2428966	chr6	rs9276168	32698790	A	G	0.872	0.876	1.0	-0.0467038420537432	0.0286	0.1023	11451	12803	11413.81
2410537	chr6	rs7771946	32698800	C	T	0.124	0.122	0.994	-0.004701032558649	0.0288	0.8713	11451	12803	11413.81
2441234	chr6	rs7751699	32698899	G	A	0.0877	0.0841	1.02	0.0140015196358136	0.0333	0.6733	11451	12803	11413.81
2441436	chr6	rs9276171	32698918	A	G	0.84	0.843	0.999	-0.0286978729475453	0.0261	0.2716	11451	12803	11413.81
2409122	chr6	rs9276172	32698947	G	C	0.872	0.876	1.0	-0.046201018900714	0.0286	0.1056	11451	12803	11413.81
2440453	chr6	rs7751842	32698960	C	A	0.123	0.121	0.997	-0.0058973552660839	0.0289	0.8373	11451	12803	11413.81
2420388	chr6	rs7751856	32698988	C	A	0.285	0.276	0.998	0.0227003855207759	0.021	0.281	11451	12803	11413.81
2417239	chr6	rs2859102	32699054	G	C	0.115	0.107	1.01	0.0329994782631079	0.03	0.2726	11451	12803	11413.81
2446346	chr6	rs9276179	32699090	G	A	0.873	0.868	0.971	0.0066975214477213	0.0289	0.8165	11451	12803	11413.81
2446181	chr6	rs9276180	32699116	T	C	0.12	0.118	1.0	-0.0025031302181184	0.0291	0.9309	11451	12803	11413.81
2421925	chr6	rs9469257	32699216	G	A	0.386	0.381	0.98	0.0323994240466592	0.0197	0.09988	11451	12803	11413.81
2429619	chr6	rs9276188	32699262	T	C	0.872	0.876	1.0	-0.0467038420537432	0.0286	0.1019	11451	12803	11413.81
2445475	chr6	rs9276190	32699350	C	T	0.872	0.876	1.0	-0.0469029460862576	0.0286	0.1008	11451	12803	11413.81
2410639	chr6	rs9276191	32699437	C	A	0.872	0.876	1.0	-0.0469029460862576	0.0286	0.1007	11451	12803	11413.81
2417328	chr6	rs2859101	32699442	T	C	0.34	0.332	0.997	0.0407003871263756	0.0201	0.04287	11451	12803	11413.81
2423066	chr6	rs9276192	32699476	G	A	0.973	0.976	0.989	-0.0492952917248775	0.0638	0.4402	10133	11346	10032.64
2413323	chr6	rs2859100	32699479	G	C	0.34	0.332	0.997	0.0407003871263756	0.0201	0.04257	11451	12803	11413.81
2415274	chr6	rs9276193	32699532	T	A	0.819	0.813	0.99	-0.0145960053074092	0.0249	0.5582	11451	12803	11413.81
2430174	chr6	rs9276196	32699569	G	A	0.12	0.117	1.01	-0.0012007205765188	0.0291	0.9667	11451	12803	11413.81
2440150	chr6	rs9276197	32699587	T	C	0.164	0.156	0.998	0.0267977123853779	0.0257	0.2977	11451	12803	11413.81
2430733	chr6	rs9276201	32699662	T	G	0.956	0.961	0.993	-0.0932014048340167	0.0476	0.05002	11451	12803	11413.81
2417190	chr6	rs2859098	32699691	C	A	0.29	0.282	0.989	0.0320024161254944	0.021	0.1277	11451	12803	11413.81
2421493	chr6	rs9276202	32699716	C	T	0.136	0.136	0.915	-0.0049019951702315	0.0289	0.8665	11451	12803	11413.81
2434155	chr6	rs9276207	32699846	T	C	0.148	0.145	0.9	0.003902375817241	0.0281	0.8889	11451	12803	11413.81
2420200	chr6	rs9276210	32699904	G	T	0.12	0.117	1.01	-0.0012007205765188	0.0291	0.9663	11451	12803	11413.81
2439519	chr6	rs9276211	32699963	T	C	0.119	0.117	1.01	-0.0017014466397575	0.0291	0.9528	11451	12803	11413.81
2427300	chr6	rs9276212	32699974	T	A	0.903	0.899	0.992	-0.0087985943563496	0.0322	0.7854	11451	12803	11413.81
2406824	chr6	rs2858884	32700083	A	C	0.928	0.938	0.996	-0.0939041687013481	0.038	0.01348	11451	12803	11413.81
2415880	chr6	rs2859094	32700233	T	G	0.872	0.87	0.807	0.0045994064948955	0.0314	0.8844	11451	12803	11413.81
2423828	chr6	rs9276218	32700295	T	G	0.119	0.117	1.01	-0.0017014466397575	0.0291	0.953	11451	12803	11413.81
2408818	chr6	rs9276221	32700410	C	T	0.903	0.899	0.992	-0.0086977157031958	0.0322	0.7863	11451	12803	11413.81
2422475	chr6	rs9276226	32700659	G	A	0.903	0.899	0.992	-0.0079011318962572	0.0322	0.8055	11451	12803	11413.81
2406367	chr6	rs9276227	32700684	C	T	0.903	0.899	0.992	-0.0078003437327339	0.0322	0.8081	11451	12803	11413.81
2418503	chr6	rs9276228	32700700	T	C	0.119	0.117	1.01	-0.0017014466397575	0.0291	0.9532	11451	12803	11413.81
2412690	chr6	rs9276229	32700741	T	C	0.12	0.117	1.01	-0.0017014466397575	0.0291	0.9539	11451	12803	11413.81
2410752	chr6	rs9276232	32700762	G	A	0.903	0.899	0.991	-0.0073972926304747	0.0322	0.8177	11451	12803	11413.81
2419807	chr6	rs2859091	32700799	A	T	0.289	0.281	0.998	0.0318958749835631	0.021	0.1279	11451	12803	11413.81
2428752	chr6	rs2859090	32700833	G	A	0.928	0.938	0.996	-0.0962025778730607	0.038	0.01126	11451	12803	11413.81
2415534	chr6	rs9276234	32700848	A	T	0.164	0.156	1.0	0.0262036654966364	0.0257	0.3087	11451	12803	11413.81
2434643	chr6	rs143357379	32700871	G	A	0.984	0.984	0.912	-0.026600681797179	0.0819	0.7452	10904	12263	10870.33
2419980	chr6	rs9276238	32701064	T	C	0.119	0.117	1.01	-0.0016012813669738	0.0291	0.9556	11451	12803	11413.81
2430514	chr6	rs9276245	32701271	A	G	0.12	0.117	1.01	-0.0009004052431641	0.0291	0.9763	11451	12803	11413.81
2407324	chr6	rs2859088	32701295	C	T	0.831	0.837	1.0	-0.0482977854077521	0.0255	0.05845	11451	12803	11413.81
2438917	chr6	rs139816432	32701300	T	C	0.981	0.984	0.995	-0.156501774819692	0.0782	0.0452	9914	11263	9875.35
2415633	chr6	rs9276247	32701313	G	A	0.903	0.899	0.992	-0.0074980401773571	0.0322	0.8154	11451	12803	11413.81
2440592	chr6	rs2859087	32701338	C	G	0.928	0.938	0.996	-0.0964998872256298	0.038	0.01103	11451	12803	11413.81
2418856	chr6	rs9276251	32701444	G	A	0.956	0.961	0.997	-0.0921043240556392	0.0474	0.05216	11451	12803	11413.81
2431328	chr6	rs9276252	32701451	A	T	0.903	0.899	0.992	-0.007296555232638	0.0322	0.8217	11451	12803	11413.81
2405967	chr6	rs9276253	32701467	G	T	0.903	0.899	0.992	-0.007095110875924	0.0322	0.8261	11451	12803	11413.81
2423601	chr6	rs2859086	32701707	T	A	0.289	0.281	0.997	0.0320992618599997	0.021	0.1264	11451	12803	11413.81
2406133	chr6	rs9276256	32701760	T	A	0.119	0.117	1.01	-0.0017014466397575	0.0291	0.9536	11451	12803	11413.81
2439479	chr6	rs9276264	32701981	G	A	0.903	0.899	0.992	-0.0071958279818024	0.0322	0.823	11451	12803	11413.81
2445813	chr6	rs2859082	32702041	A	T	0.929	0.939	0.989	-0.0991023610432115	0.0383	0.009637	11451	12803	11413.81
2432813	chr6	rs2859081	32702108	A	G	0.928	0.938	0.996	-0.0966981425791736	0.0379	0.01076	11451	12803	11413.81
2440551	chr6	rs2859080	32702266	A	G	0.289	0.281	0.998	0.0315955615897506	0.021	0.1316	11451	12803	11413.81
2445999	chr6	rs2858882	32702277	C	A	0.192	0.179	0.999	0.0389033551082361	0.0243	0.1094	11451	12803	11413.81
2429044	chr6	rs2859079	32702381	T	G	0.928	0.938	0.996	-0.0967972849973384	0.0379	0.01072	11451	12803	11413.81
2423728	chr6	rs9276276	32702422	G	A	0.0896	0.0858	1.0	0.0149969810059077	0.0332	0.6523	11451	12803	11413.81
2421135	chr6	rs2859078	32702449	A	G	0.928	0.939	0.987	-0.0989036285144588	0.0383	0.009846	11451	12803	11413.81
2441417	chr6	rs9276278	32702470	C	T	0.12	0.118	1.01	-0.0021022080918702	0.0291	0.9416	11451	12803	11413.81
2407862	chr6	rs9276279	32702498	C	T	0.0878	0.0842	1.02	0.0131037693769772	0.0333	0.6931	11451	12803	11413.81
2422420	chr6	rs9276280	32702527	C	T	0.12	0.117	1.01	-0.0022024235552	0.0291	0.9387	11451	12803	11413.81
2442922	chr6	rs2859077	32702562	A	G	0.148	0.141	1.0	0.0172012073197748	0.0269	0.5226	11451	12803	11413.81
2411256	chr6	rs2859076	32702586	T	A	0.928	0.938	0.997	-0.0969955993261986	0.0379	0.01049	11451	12803	11413.81
2425134	chr6	rs9276284	32702629	A	T	0.119	0.117	1.01	-0.0017014466397575	0.0291	0.9538	11451	12803	11413.81
2432120	chr6	rs2859075	32702798	T	G	0.928	0.938	0.996	-0.0972049737931963	0.0379	0.01041	11451	12803	11413.81
2425166	chr6	rs2859074	32702800	G	T	0.192	0.179	0.999	0.0390957053401303	0.0243	0.1082	11451	12803	11413.81
2446305	chr6	rs9276291	32702813	T	C	0.12	0.117	1.01	-0.0017014466397575	0.0291	0.9538	11451	12803	11413.81
2425331	chr6	rs9276292	32702864	A	G	0.963	0.969	0.896	-0.0886017318428716	0.0544	0.1032	11451	12803	11413.81
2428395	chr6	rs9276295	32702891	A	G	0.12	0.117	1.01	-0.0022024235552	0.0291	0.9391	11451	12803	11413.81
2411811	chr6	rs9276296	32702930	C	T	0.119	0.117	1.01	-0.001501126126267	0.0291	0.9578	11451	12803	11413.81
2410212	chr6	rs9276297	32702946	G	C	0.119	0.117	1.01	-0.001501126126267	0.0291	0.9589	11451	12803	11413.81
2424112	chr6	rs9276298	32703021	G	A	0.0876	0.0839	1.02	0.0141987193998129	0.0333	0.6691	11451	12803	11413.81
2445551	chr6	rs9276299	32703108	C	G	0.903	0.899	0.994	-0.0067024110596754	0.0322	0.8356	11451	12803	11413.81
2409856	chr6	rs10484563	32703162	A	G	0.954	0.952	0.984	0.0	0.0455	0.9993	11451	12803	11413.81
2436786	chr6	rs9276301	32703186	A	G	0.119	0.117	1.01	-0.0014009809156281	0.0291	0.9603	11451	12803	11413.81
2439531	chr6	rs9276302	32703206	A	G	0.0876	0.0839	1.02	0.014504302202808	0.0333	0.6641	11451	12803	11413.81
2407224	chr6	rs7452263	32703237	A	G	0.119	0.117	1.01	-0.001300845733048	0.0291	0.9637	11451	12803	11413.81
2439820	chr6	rs60926704	32703296	C	G	0.981	0.984	1.0	-0.157800666264045	0.0774	0.04145	9914	11263	9875.35
2434502	chr6	rs2859072	32703313	G	A	0.568	0.565	0.929	0.0202045073158995	0.0198	0.3079	11451	12803	11413.81
2434166	chr6	rs2859071	32703366	T	C	0.192	0.179	0.999	0.0399031725325864	0.0243	0.1004	11451	12803	11413.81
2410859	chr6	rs6457638	32703407	C	G	0.217	0.219	0.998	0.0022973590486834	0.023	0.9211	11451	12803	11413.81
2408325	chr6	rs6457639	32703581	C	T	0.261	0.257	0.998	0.021898468701116	0.0216	0.3104	11451	12803	11413.81
2412907	chr6	rs9276306	32703589	C	A	0.956	0.961	0.997	-0.0924004172723329	0.0474	0.05145	11451	12803	11413.81
2410108	chr6	rs6457640	32703591	C	T	0.0876	0.0839	1.02	0.0142973047008244	0.0333	0.6683	11451	12803	11413.81
2435707	chr6	rs7744593	32704326	A	T	0.0876	0.0839	1.02	0.0142973047008244	0.0333	0.6669	11451	12803	11413.81
2421342	chr6	rs6457641	32704358	C	T	0.261	0.257	0.998	0.021497269010823	0.0216	0.3203	11451	12803	11413.81
2414615	chr6	rs6457642	32704362	C	T	0.858	0.86	0.932	-0.0028039273327342	0.0281	0.9208	11451	12803	11413.81
2430589	chr6	rs116911458	32704413	C	T	0.926	0.925	0.901	0.0353961009469877	0.0379	0.3508	11451	12803	11413.81
2420865	chr6	rs6457643	32704414	G	T	0.261	0.257	0.998	0.021497269010823	0.0216	0.3195	11451	12803	11413.81
2441626	chr6	rs9276310	32704523	G	A	0.903	0.899	0.994	-0.0065010863423599	0.0322	0.8388	11451	12803	11413.81
2419154	chr6	rs10947336	32704574	C	A	0.261	0.257	0.998	0.0213993910058902	0.0216	0.3213	11451	12803	11413.81
2436035	chr6	rs12178088	32704617	C	T	0.261	0.258	0.998	0.0203025023378308	0.0216	0.3483	11451	12803	11413.81
2443775	chr6	rs12183007	32704630	A	G	0.261	0.258	0.998	0.0202045073158995	0.0216	0.3497	11451	12803	11413.81
2424937	chr6	rs9276311	32704659	T	C	0.164	0.157	1.0	0.0248974696545107	0.0257	0.3313	11451	12803	11413.81
2421577	chr6	rs12183009	32704677	C	G	0.261	0.258	0.998	0.0202045073158995	0.0216	0.3486	11451	12803	11413.81
2408132	chr6	rs9276313	32704706	G	A	0.956	0.961	0.997	-0.0901982679181488	0.0474	0.05724	11451	12803	11413.81
2433211	chr6	rs12183375	32704781	A	G	0.261	0.257	0.998	0.021497269010823	0.0216	0.3206	11451	12803	11413.81
2438068	chr6	rs9276314	32704786	G	T	0.956	0.961	0.997	-0.090296767981159	0.0474	0.05712	11451	12803	11413.81
2422779	chr6	rs58538826	32704815	G	A	0.981	0.984	1.0	-0.156595332223074	0.0774	0.04303	9914	11263	9875.35
2437199	chr6	rs9276315	32704900	G	A	0.903	0.899	0.993	-0.0065010863423599	0.0322	0.8388	11451	12803	11413.81
2407451	chr6	rs9276316	32704943	A	G	0.164	0.156	1.0	0.0266029817945341	0.0257	0.3004	11451	12803	11413.81
2433284	chr6	rs115792074	32704965	A	G	0.984	0.985	0.788	-0.0608971589513062	0.0906	0.5013	10217	11771	10296.95
2411233	chr6	rs9276319	32705002	C	T	0.0876	0.0839	1.02	0.0143958802837323	0.0333	0.6662	11451	12803	11413.81
2421454	chr6	rs9276321	32705023	G	A	0.164	0.156	1.0	0.0266029817945341	0.0257	0.3015	11451	12803	11413.81
2446515	chr6	rs9276322	32705030	C	G	0.973	0.976	0.991	-0.0460962958929736	0.0638	0.4701	10133	11346	10032.64
2427159	chr6	rs13199553	32705104	C	T	0.261	0.257	0.998	0.021497269010823	0.0216	0.3206	11451	12803	11413.81
2444812	chr6	rs9276323	32705110	C	A	0.903	0.899	0.993	-0.0065010863423599	0.0322	0.8389	11451	12803	11413.81
2425901	chr6	rs13214143	32705127	T	G	0.261	0.257	0.998	0.021497269010823	0.0216	0.3205	11451	12803	11413.81
2407031	chr6	rs13213965	32705193	T	C	0.261	0.257	0.998	0.0213993910058902	0.0216	0.3224	11451	12803	11413.81
2439194	chr6	rs9276325	32705210	G	T	0.956	0.961	0.997	-0.0901982679181488	0.0474	0.05736	11451	12803	11413.81
2417151	chr6	rs13214069	32705248	T	C	0.264	0.261	0.991	0.0177023841130051	0.0216	0.4123	11451	12803	11413.81
2409095	chr6	rs13199787	32705276	C	T	0.261	0.257	0.998	0.0213993910058902	0.0216	0.3224	11451	12803	11413.81
2442778	chr6	rs9276326	32705295	T	A	0.164	0.156	1.0	0.0264958638039652	0.0257	0.3015	11451	12803	11413.81
2413540	chr6	rs9276327	32705401	A	T	0.956	0.961	0.997	-0.0901982679181488	0.0474	0.0573	11451	12803	11413.81
2416027	chr6	rs28576901	32705422	T	C	0.261	0.257	0.998	0.0213993910058902	0.0216	0.321	11451	12803	11413.81
2426199	chr6	rs17500400	32705459	A	G	0.261	0.258	0.996	0.0218006299588528	0.0216	0.3126	11451	12803	11413.81
2427639	chr6	rs9276329	32705489	T	C	0.903	0.899	0.993	-0.0066017436345624	0.0322	0.8373	11451	12803	11413.81
2427480	chr6	rs9276339	32705700	G	A	0.954	0.959	0.986	-0.0763952012537135	0.0467	0.1019	11451	12803	11413.81
2411103	chr6	rs2157324	32705828	G	C	0.903	0.899	0.993	-0.0066017436345624	0.0322	0.8378	11451	12803	11413.81
2419021	chr6	rs7772569	32705981	G	A	0.261	0.258	0.998	0.0219962978718961	0.0216	0.309	11451	12803	11413.81
2420795	chr6	rs7773149	32706042	A	G	0.164	0.156	1.0	0.0267003518299564	0.0257	0.2996	11451	12803	11413.81
2425416	chr6	rs9276346	32706069	C	G	0.903	0.899	0.993	-0.0066017436345624	0.0322	0.837	11451	12803	11413.81
2432746	chr6	rs6457644	32706128	C	T	0.289	0.281	0.997	0.031799009548949	0.021	0.1288	11451	12803	11413.81
2443506	chr6	rs9276347	32706208	G	A	0.903	0.899	0.993	-0.0066017436345624	0.0322	0.8367	11451	12803	11413.81
2447905	chr6	rs9276348	32706209	A	G	0.924	0.928	0.988	-0.0360003042410416	0.0363	0.321	11451	12803	11413.81
2412691	chr6	rs7773068	32706234	G	A	0.0876	0.0838	1.02	0.0146028573839336	0.0333	0.6604	11451	12803	11413.81
2446978	chr6	rs55877228	32706321	A	G	0.981	0.984	1.01	-0.15789434527299	0.0772	0.04084	9914	11263	9875.35
2421266	chr6	rs7773694	32706334	A	G	0.0876	0.0838	1.02	0.0146028573839336	0.0333	0.6604	11451	12803	11413.81
2424328	chr6	rs7773407	32706398	A	C	0.261	0.257	0.998	0.021497269010823	0.0216	0.3193	11451	12803	11413.81
2447381	chr6	rs9276351	32706416	C	A	0.924	0.928	0.988	-0.0360003042410416	0.0363	0.3211	11451	12803	11413.81
2446766	chr6	rs7755580	32706441	A	T	0.0876	0.0838	1.02	0.0146028573839336	0.0333	0.6601	11451	12803	11413.81
2437806	chr6	rs9276354	32706453	C	T	0.903	0.899	0.992	-0.0066017436345624	0.0322	0.837	11451	12803	11413.81
2415039	chr6	rs7755596	32706478	C	T	0.0876	0.0838	1.02	0.0146028573839336	0.0333	0.6601	11451	12803	11413.81
2406277	chr6	rs7755597	32706480	C	T	0.0876	0.0838	1.02	0.0146028573839336	0.0333	0.6606	11451	12803	11413.81
2421973	chr6	rs7773441	32706495	T	A	0.261	0.257	0.997	0.021497269010823	0.0216	0.3201	11451	12803	11413.81
2438402	chr6	rs9276357	32706559	T	G	0.956	0.961	0.996	-0.0917973569973717	0.0475	0.05307	11451	12803	11413.81
2418701	chr6	rs7773955	32706719	T	C	0.261	0.257	0.998	0.0213993910058902	0.0216	0.3224	11451	12803	11413.81
2430216	chr6	rs9276358	32706725	A	G	0.956	0.961	0.996	-0.0917973569973717	0.0475	0.05305	11451	12803	11413.81
2407774	chr6	rs9276359	32706770	C	T	0.903	0.898	0.992	-0.0065010863423599	0.0322	0.8402	11451	12803	11413.81
2445061	chr6	rs12190070	32706799	T	C	0.261	0.257	0.998	0.0212036062510236	0.0216	0.3257	11451	12803	11413.81
2419242	chr6	rs9276360	32706801	A	G	0.185	0.185	1.0	0.0109992854583691	0.0244	0.6507	11451	12803	11413.81
2421408	chr6	rs12190184	32706937	G	C	0.264	0.26	0.985	0.0209979909956055	0.0217	0.3325	11451	12803	11413.81
2433560	chr6	rs12203641	32706959	G	A	0.359	0.356	0.801	0.0150954876453349	0.0223	0.4964	11451	12803	11413.81
2436129	chr6	rs12203644	32706974	G	A	0.368	0.364	0.802	0.0176041339483571	0.0222	0.4294	11451	12803	11413.81
2409597	chr6	rs9276362	32707018	T	C	0.164	0.156	1.0	0.026398473854531	0.0257	0.3043	11451	12803	11413.81
2433794	chr6	rs9276366	32707071	A	G	0.903	0.898	0.991	-0.0064004391810282	0.0322	0.8414	11451	12803	11413.81
2432867	chr6	rs9276367	32707124	T	A	0.903	0.898	0.991	-0.0064004391810282	0.0322	0.8412	11451	12803	11413.81
2423331	chr6	rs9276368	32707168	A	T	0.903	0.898	0.991	-0.0064004391810282	0.0322	0.8413	11451	12803	11413.81
2441048	chr6	rs9276369	32707173	T	G	0.903	0.898	0.991	-0.0064004391810282	0.0322	0.8418	11451	12803	11413.81
2432849	chr6	rs2894287	32707282	A	G	0.261	0.257	0.998	0.0212036062510236	0.0216	0.3256	11451	12803	11413.81
2432061	chr6	rs9276370	32707295	G	T	0.164	0.156	1.0	0.026398473854531	0.0257	0.3043	11451	12803	11413.81
2438721	chr6	rs2395249	32707360	G	A	0.903	0.898	0.991	-0.0064004391810282	0.0322	0.8415	11451	12803	11413.81
2447854	chr6	rs2894288	32707427	G	C	0.903	0.898	0.991	-0.0064004391810282	0.0322	0.8424	11451	12803	11413.81
2419815	chr6	rs9276373	32707508	T	C	0.903	0.898	0.99	-0.006199175242821	0.0322	0.8481	11451	12803	11413.81
2427032	chr6	rs10947337	32707551	A	G	0.27	0.268	0.969	0.024702368640342	0.0217	0.2544	11451	12803	11413.81
2444949	chr6	rs2894289	32707558	G	A	0.273	0.271	0.961	0.0223972974420383	0.0217	0.3023	11451	12803	11413.81
2447771	chr6	rs2894290	32707565	C	T	0.277	0.277	0.944	0.0187039847937718	0.0218	0.391	11451	12803	11413.81
2414796	chr6	rs9276375	32707585	G	A	0.955	0.961	0.989	-0.091896014704537	0.0474	0.05267	11451	12803	11413.81
2430315	chr6	rs9276376	32707614	A	G	0.903	0.899	0.99	-0.0062998021485279	0.0322	0.8452	11451	12803	11413.81
2441110	chr6	rs9276377	32707636	C	A	0.164	0.156	0.999	0.0274011363479391	0.0257	0.2865	11451	12803	11413.81
2436230	chr6	rs5021448	32707706	C	T	0.924	0.928	0.986	-0.0358033589652777	0.0363	0.3236	11451	12803	11413.81
2442669	chr6	rs9276381	32707740	T	C	0.903	0.898	0.988	-0.004701032558649	0.0322	0.8827	11451	12803	11413.81
2407243	chr6	rs9276382	32707783	A	G	0.903	0.898	0.99	-0.0062998021485279	0.0322	0.8461	11451	12803	11413.81
2410273	chr6	rs5021449	32707806	T	C	0.261	0.257	0.996	0.0218006299588528	0.0216	0.3123	11451	12803	11413.81
2446074	chr6	rs9276383	32707884	G	A	0.903	0.898	0.99	-0.0062998021485279	0.0322	0.8449	11451	12803	11413.81
2416639	chr6	rs5021450	32707887	T	G	0.164	0.156	0.999	0.0274984287018097	0.0257	0.2845	11451	12803	11413.81
2444802	chr6	rs9276385	32707893	A	C	0.903	0.898	0.989	-0.0064004391810282	0.0322	0.8432	11451	12803	11413.81
2427890	chr6	rs9717634	32708054	A	T	0.261	0.257	0.996	0.0218006299588528	0.0216	0.3126	11451	12803	11413.81
2418242	chr6	rs6907815	32708298	G	A	0.288	0.28	0.992	0.0326027085440124	0.021	0.1208	11451	12803	11413.81
2408372	chr6	rs113189590	32708300	C	A	0.903	0.898	0.989	-0.0064004391810282	0.0322	0.8417	11451	12803	11413.81
2441803	chr6	rs9276392	32708338	T	C	0.0876	0.0838	1.02	0.0147999386115992	0.0333	0.6567	11451	12803	11413.81
2417655	chr6	rs76427180	32708413	G	A	0.903	0.898	0.989	-0.0064004391810282	0.0322	0.8423	11451	12803	11413.81
2433278	chr6	rs9276394	32708467	T	A	0.0876	0.0839	1.02	0.0147999386115992	0.0333	0.6568	11451	12803	11413.81
2427162	chr6	rs9276395	32708504	C	G	0.0876	0.0839	1.02	0.0147999386115992	0.0333	0.6569	11451	12803	11413.81
2426496	chr6	rs9276396	32708736	T	C	0.0876	0.0838	1.02	0.0148984646619666	0.0333	0.6555	11451	12803	11413.81
2410257	chr6	rs9276397	32708774	A	G	0.0876	0.0838	1.02	0.0148984646619666	0.0333	0.6551	11451	12803	11413.81
2430537	chr6	rs9276398	32708798	T	C	0.903	0.898	0.988	-0.0065010863423599	0.0322	0.8406	11451	12803	11413.81
2409531	chr6	rs9276399	32708890	A	G	0.903	0.898	0.988	-0.0064004391810282	0.0322	0.8419	11451	12803	11413.81
2445704	chr6	rs9276400	32709179	A	G	0.903	0.899	0.988	-0.0066017436345624	0.0322	0.8374	11451	12803	11413.81
2421565	chr6	rs9276401	32709204	G	C	0.954	0.959	0.986	-0.0836968760217999	0.0465	0.07192	11451	12803	11413.81
2441777	chr6	rs2051600	32709309	A	G	0.0876	0.0838	1.02	0.0148984646619666	0.0333	0.654	11451	12803	11413.81
2444825	chr6	rs2051598	32709363	G	A	0.0876	0.0838	1.02	0.0148984646619666	0.0333	0.6539	11451	12803	11413.81
2419238	chr6	rs2051597	32709370	T	C	0.0876	0.0838	1.02	0.0148984646619666	0.0333	0.6542	11451	12803	11413.81
2428663	chr6	rs9276402	32709586	G	A	0.903	0.899	0.988	-0.0071958279818024	0.0322	0.8225	11451	12803	11413.81
2439512	chr6	rs9276403	32709738	A	G	0.903	0.899	0.988	-0.0073972926304747	0.0322	0.8177	11451	12803	11413.81
2427894	chr6	rs4394270	32709964	T	C	0.844	0.841	0.987	-0.0042992284528324	0.0263	0.871	11451	12803	11413.81
2441821	chr6	rs4496840	32709990	C	T	0.844	0.841	0.987	-0.0042992284528324	0.0263	0.8692	11451	12803	11413.81
2411740	chr6	rs4403295	32710010	G	T	0.844	0.841	0.987	-0.0042992284528324	0.0263	0.8694	11451	12803	11413.81
2414986	chr6	rs5018343	32710119	A	T	0.136	0.13	1.01	0.0235016597850914	0.0277	0.3957	11451	12803	11413.81
2443185	chr6	rs9461806	32710221	C	T	0.212	0.21	1.0	0.016296487966892	0.0232	0.4802	11451	12803	11413.81
2419748	chr6	rs9276407	32710307	G	A	0.901	0.897	0.984	-0.0092022107647994	0.0319	0.7731	11451	12803	11413.81
2422561	chr6	rs9276408	32710370	T	G	0.119	0.116	1.0	-0.001300845733048	0.0292	0.9646	11451	12803	11413.81
2430377	chr6	rs9276409	32710377	T	C	0.119	0.116	1.0	-0.001300845733048	0.0292	0.964	11451	12803	11413.81
2416769	chr6	rs9469263	32710466	G	T	0.262	0.258	0.995	0.023003381764963	0.0216	0.2881	11451	12803	11413.81
2423147	chr6	rs9276411	32710475	T	C	0.132	0.123	1.02	0.0416984103556758	0.0281	0.1371	11451	12803	11413.81
2419484	chr6	rs9276413	32710556	C	T	0.163	0.155	1.0	0.0269047980491434	0.0257	0.2961	11451	12803	11413.81
2411485	chr6	rs9276414	32710594	C	G	0.163	0.155	1.0	0.0273038345273452	0.0257	0.2897	11451	12803	11413.81
2439309	chr6	rs9276423	32710855	G	A	0.278	0.267	1.0	0.0407963941925694	0.0213	0.05488	11451	12803	11413.81
2413228	chr6	rs9276424	32710935	C	T	0.163	0.155	1.0	0.0273038345273452	0.0257	0.2888	11451	12803	11413.81
2417794	chr6	rs9276425	32711050	C	T	0.955	0.96	0.995	-0.0858956360237757	0.0471	0.06846	11451	12803	11413.81
2423045	chr6	rs17500468	32711178	A	G	0.962	0.964	0.815	-0.0249999098013234	0.0623	0.6878	9347	8919	8905.16
2421276	chr6	rs2395252	32711322	C	G	0.161	0.153	1.0	0.025696986087186	0.0258	0.3194	11451	12803	11413.81
2436082	chr6	rs2227128	32711400	T	C	0.161	0.153	1.0	0.0258041896815329	0.0258	0.319	11451	12803	11413.81
2415962	chr6	rs2213568	32711576	A	C	0.276	0.265	1.0	0.0399031725325864	0.0213	0.06115	11451	12803	11413.81
2421633	chr6	rs2213567	32711655	G	C	0.278	0.267	1.0	0.0411035548784171	0.0213	0.05326	11451	12803	11413.81
2436763	chr6	rs9276426	32711738	C	A	0.9	0.896	0.983	-0.009696862978864	0.0319	0.7609	11451	12803	11413.81
2444099	chr6	rs2227127	32711782	A	G	0.378	0.371	0.989	0.0385955177593629	0.0197	0.04999	11451	12803	11413.81
2425628	chr6	rs9276427	32711857	T	C	0.179	0.168	0.996	0.0274011363479391	0.025	0.2723	11451	12803	11413.81
2430428	chr6	rs41288889	32712009	A	C	0.982	0.982	0.912	0.13610308299234	0.0878	0.1212	8167	9288	8022.99
2416087	chr6	rs9276428	32712085	G	T	0.161	0.153	1.0	0.0259990758686168	0.0258	0.3142	11451	12803	11413.81
2431329	chr6	rs9276429	32712104	G	A	0.161	0.153	1.0	0.0259990758686168	0.0258	0.3141	11451	12803	11413.81
2445485	chr6	rs9276430	32712182	T	C	0.278	0.267	1.0	0.0412954824071715	0.0213	0.05192	11451	12803	11413.81
2435857	chr6	rs9276431	32712247	T	C	0.161	0.153	1.0	0.0258041896815329	0.0258	0.3173	11451	12803	11413.81
2442176	chr6	rs9276432	32712384	T	C	0.161	0.153	1.0	0.0255995183002125	0.0259	0.322	11451	12803	11413.81
2415454	chr6	rs9276433	32712411	A	C	0.189	0.176	1.0	0.0382972099323441	0.0244	0.1171	11451	12803	11413.81
2434306	chr6	rs17500510	32712818	G	A	0.937	0.937	0.91	-0.013004189135254	0.0412	0.7523	11451	12803	11413.81
2415201	chr6	rs17213281	32713018	C	T	0.9	0.896	0.981	-0.009797842480111	0.0319	0.7596	11451	12803	11413.81
2413357	chr6	rs3208181	32713030	T	C	0.189	0.177	0.999	0.0384030712829451	0.0245	0.1161	11451	12803	11413.81
2434185	chr6	rs2213565	32713188	C	T	0.0878	0.0839	1.02	0.0155977206230546	0.0333	0.6396	11451	12803	11413.81
2441503	chr6	rs2239800	32713267	A	G	0.678	0.665	0.984	0.0285971749776749	0.0204	0.1621	11451	12803	11413.81
2427844	chr6	rs4398729	32713854	G	A	0.954	0.952	0.983	0.0037031349243813	0.0452	0.934	11451	12803	11413.81
2407649	chr6	rs9276435	32713867	C	T	0.972	0.975	0.981	-0.0492007484476219	0.0602	0.4134	10904	12263	10870.33
2419118	chr6	rs17213337	32713888	T	C	0.196	0.183	0.997	0.0372957847436969	0.0242	0.1229	11451	12803	11413.81
2429801	chr6	rs2071800	32714143	G	A	0.945	0.944	0.968	-0.0052035148315978	0.0427	0.9039	11451	12803	11413.81
2421169	chr6	rs2071799	32714175	C	T	0.204	0.191	0.973	0.0389995348490096	0.0241	0.1057	11451	12803	11413.81
2407990	chr6	rs2071798	32714592	G	A	0.196	0.183	0.997	0.0374980764200844	0.0241	0.1205	11451	12803	11413.81
2425421	chr6	rs9272945	32714732	C	T	0.196	0.183	0.997	0.0376040223973664	0.0241	0.1197	11451	12803	11413.81
2435808	chr6	rs28420297	32714760	A	G	0.196	0.183	0.997	0.0376040223973664	0.0241	0.1194	11451	12803	11413.81
2427280	chr6	rs9276440	32714783	A	T	0.189	0.177	0.998	0.0395956428583544	0.0245	0.1055	11451	12803	11413.81
2424605	chr6	rs9276441	32714894	G	C	0.189	0.177	0.998	0.0395956428583544	0.0245	0.1053	11451	12803	11413.81
2409089	chr6	rs2395253	32715160	G	A	0.954	0.952	0.986	0.0026963615477425	0.0451	0.9518	11451	12803	11413.81
2418894	chr6	rs10947339	32715301	C	G	0.196	0.183	0.997	0.0377966226945664	0.0241	0.1174	11451	12803	11413.81
2423426	chr6	rs34878595	32715333	G	C	0.945	0.944	0.964	-0.0052035148315978	0.0427	0.9037	11451	12803	11413.81
2433938	chr6	rs9276444	32715371	C	G	0.133	0.124	1.01	0.0435000054458512	0.0281	0.1209	11451	12803	11413.81
2432256	chr6	rs9276445	32715414	A	G	0.0878	0.084	1.02	0.0146028573839336	0.0333	0.6616	11451	12803	11413.81
2418124	chr6	rs9276447	32715569	G	T	0.189	0.177	0.998	0.0400953305639422	0.0245	0.1013	11451	12803	11413.81
2409523	chr6	rs2227126	32715773	C	T	0.196	0.183	0.998	0.0381047060335456	0.0241	0.1144	11451	12803	11413.81
2409195	chr6	rs2213574	32715837	G	A	0.196	0.183	0.998	0.0381047060335456	0.0241	0.1144	11451	12803	11413.81
2411323	chr6	rs9276454	32715846	A	G	0.189	0.177	0.998	0.0404027066313724	0.0245	0.0985	11451	12803	11413.81
2433324	chr6	rs9276456	32715943	A	G	0.955	0.96	0.99	-0.0917973569973717	0.0471	0.05106	11451	12803	11413.81
2443567	chr6	rs2213573	32716022	G	A	0.0879	0.084	1.02	0.0155977206230546	0.0333	0.6389	11451	12803	11413.81
2412913	chr6	rs11758312	32716372	C	A	0.196	0.183	0.997	0.0381047060335456	0.0241	0.1144	11451	12803	11413.81
2444792	chr6	rs9276466	32716452	T	G	0.189	0.177	0.998	0.0407003871263756	0.0245	0.09573	11451	12803	11413.81
2412493	chr6	rs2227136	32716810	A	G	0.189	0.177	0.998	0.0407963941925694	0.0245	0.09559	11451	12803	11413.81
2440436	chr6	rs2227135	32716813	A	G	0.189	0.177	0.998	0.0407963941925694	0.0245	0.09551	11451	12803	11413.81
2436641	chr6	rs7748018	32717333	C	T	0.189	0.177	0.998	0.0409019913204257	0.0245	0.09417	11451	12803	11413.81
2438817	chr6	rs5017092	32717472	C	A	0.196	0.183	0.997	0.0381047060335456	0.0241	0.1142	11451	12803	11413.81
2436048	chr6	rs4351241	32717549	T	C	0.196	0.183	0.997	0.0382009626151637	0.0241	0.1135	11451	12803	11413.81
2427085	chr6	rs9276481	32717918	T	A	0.189	0.177	0.998	0.0411995232473163	0.0245	0.09248	11451	12803	11413.81
2431178	chr6	rs11759565	32717946	G	A	0.196	0.183	0.998	0.0382972099323441	0.0241	0.1123	11451	12803	11413.81
2448031	chr6	rs9276482	32718162	C	T	0.133	0.124	1.01	0.0443995872966845	0.0281	0.1133	11451	12803	11413.81
2433798	chr6	rs60189437	32718267	C	A	0.981	0.984	1.0	-0.15769528786769	0.0775	0.04192	9914	11263	9875.35
2412826	chr6	rs114349958	32718268	G	A	0.96	0.963	0.847	-0.0390007373497326	0.0531	0.4627	11451	12803	11413.81
2407438	chr6	rs113400890	32718345	T	C	0.962	0.964	0.824	-0.0302015087331214	0.0624	0.6286	9347	8919	8905.16
2447331	chr6	rs10947340	32718387	G	T	0.196	0.183	0.998	0.0384030712829451	0.0241	0.1112	11451	12803	11413.81
2422430	chr6	rs9276490	32718681	A	G	0.189	0.177	0.998	0.04149696667529	0.0245	0.09001	11451	12803	11413.81
2434911	chr6	rs5016066	32718818	A	C	0.196	0.183	0.998	0.0385955177593629	0.0241	0.11	11451	12803	11413.81
2408369	chr6	rs5027459	32719028	G	A	0.0877	0.084	1.02	0.0142973047008244	0.0333	0.6673	11451	12803	11413.81
2418750	chr6	rs5016067	32719068	G	C	0.196	0.183	0.998	0.0387013475370749	0.0241	0.1085	11451	12803	11413.81
2420914	chr6	rs5014419	32719364	G	A	0.196	0.183	0.998	0.0387975467079122	0.0241	0.1077	11451	12803	11413.81
2445263	chr6	rs2157327	32719491	G	T	0.189	0.177	0.998	0.0418998134646779	0.0245	0.08709	11451	12803	11413.81
2433293	chr6	rs9469268	32719635	G	A	0.908	0.904	0.983	-0.0139975096438537	0.0331	0.6725	11451	12803	11413.81
2405773	chr6	rs2213572	32719804	A	G	0.189	0.176	0.999	0.043097802902723	0.0245	0.07835	11451	12803	11413.81
2433410	chr6	rs9276506	32719914	C	T	0.162	0.151	0.998	0.0404987422798789	0.0261	0.1203	11451	12803	11413.81
2418582	chr6	rs2213571	32719937	C	G	0.189	0.176	0.999	0.043097802902723	0.0245	0.07842	11451	12803	11413.81
2431143	chr6	rs28415071	32720133	C	A	0.196	0.183	0.996	0.0407963941925694	0.0242	0.09129	11451	12803	11413.81
2422586	chr6	rs9276514	32720151	T	C	0.189	0.176	0.997	0.0439977464776452	0.0245	0.07292	11451	12803	11413.81
2408217	chr6	rs56144236	32720219	G	A	0.935	0.942	0.968	-0.0888967896271612	0.0403	0.02726	11451	12803	11413.81
2447142	chr6	rs9276519	32720410	C	T	0.189	0.176	0.999	0.0439020462871288	0.0245	0.07292	11451	12803	11413.81
2422395	chr6	rs9276522	32720462	C	T	0.189	0.176	0.999	0.0439020462871288	0.0245	0.07294	11451	12803	11413.81
2418662	chr6	rs9276523	32720514	T	A	0.189	0.176	0.999	0.0439020462871288	0.0245	0.073	11451	12803	11413.81
2421371	chr6	rs9276524	32720531	G	A	0.189	0.176	0.999	0.0439977464776452	0.0245	0.07286	11451	12803	11413.81
2436442	chr6	rs9276525	32720539	A	C	0.189	0.176	0.999	0.0439977464776452	0.0245	0.07257	11451	12803	11413.81
2406793	chr6	rs10947341	32720632	T	C	0.251	0.238	0.991	0.0353961009469877	0.0222	0.1115	11451	12803	11413.81
2409115	chr6	rs10947342	32720780	A	G	0.196	0.182	0.998	0.0411995232473163	0.0242	0.08794	11451	12803	11413.81
2411872	chr6	rs7450940	32720919	G	A	0.196	0.182	0.998	0.0414010268486756	0.0242	0.08666	11451	12803	11413.81
2447097	chr6	rs7450989	32721043	T	C	0.196	0.182	0.998	0.0416024898545136	0.0242	0.08534	11451	12803	11413.81
2411834	chr6	rs9276532	32721130	T	C	0.189	0.176	0.999	0.0443995872966845	0.0245	0.06998	11451	12803	11413.81
2415657	chr6	rs9276534	32721195	C	T	0.189	0.176	0.999	0.0444952398865513	0.0245	0.0695	11451	12803	11413.81
2445018	chr6	rs9276535	32721351	G	A	0.189	0.176	0.999	0.044600447168905	0.0245	0.06897	11451	12803	11413.81
2435636	chr6	rs7769620	32721371	C	T	0.189	0.176	0.999	0.044600447168905	0.0245	0.06888	11451	12803	11413.81
2413056	chr6	rs2227133	32721392	G	A	0.0878	0.084	1.02	0.0142973047008244	0.0333	0.6686	11451	12803	11413.81
2422129	chr6	rs7769788	32721502	G	T	0.0877	0.084	1.02	0.0141987193998129	0.0333	0.6698	11451	12803	11413.81
2428185	chr6	rs2213570	32721510	A	C	0.0877	0.084	1.02	0.0141987193998129	0.0333	0.6702	11451	12803	11413.81
2407096	chr6	rs2213569	32721574	C	T	0.189	0.176	0.999	0.0446960805488528	0.0245	0.0678	11451	12803	11413.81
2440583	chr6	rs7774435	32721948	C	T	0.196	0.182	0.999	0.0421970486997883	0.0242	0.08064	11451	12803	11413.81
2418952	chr6	rs7774443	32721961	C	T	0.196	0.182	0.999	0.0421970486997883	0.0242	0.08035	11451	12803	11413.81
2407309	chr6	rs7754020	32722019	T	A	0.189	0.176	1.0	0.0450976409030327	0.0245	0.06565	11451	12803	11413.81
2419189	chr6	rs10807112	32722135	C	A	0.196	0.182	1.0	0.0423024980338776	0.0242	0.07968	11451	12803	11413.81
2438862	chr6	rs10807113	32722186	C	A	0.196	0.182	1.0	0.0423024980338776	0.0242	0.07959	11451	12803	11413.81
2407041	chr6	rs9276550	32722243	G	T	0.955	0.961	0.996	-0.0972049737931963	0.047	0.03856	11451	12803	11413.81
2436743	chr6	rs6918223	32722532	A	C	0.196	0.182	1.0	0.042503779526724	0.0241	0.07853	11451	12803	11413.81
2420281	chr6	rs6918587	32722611	A	G	0.189	0.176	1.0	0.0452983606272869	0.0245	0.06424	11451	12803	11413.81
2421994	chr6	rs6918592	32722614	A	G	0.189	0.176	1.0	0.0452983606272869	0.0245	0.06424	11451	12803	11413.81
2445229	chr6	rs6918401	32722625	T	C	0.189	0.176	1.0	0.0452983606272869	0.0245	0.06424	11451	12803	11413.81
2406005	chr6	rs9276555	32722754	G	A	0.955	0.961	0.997	-0.0978002775259131	0.047	0.03746	11451	12803	11413.81
2412869	chr6	rs6934041	32722767	C	G	0.14	0.13	1.01	0.0416984103556758	0.0275	0.1291	11451	12803	11413.81
2427781	chr6	rs6913646	32722831	C	T	0.196	0.182	1.0	0.042503779526724	0.0241	0.07854	11451	12803	11413.81
2406544	chr6	rs6933763	32722852	A	G	0.906	0.901	0.974	-0.0163021610829842	0.0327	0.619	11451	12803	11413.81
2406765	chr6	rs5001635	32722931	C	T	0.196	0.182	1.0	0.042503779526724	0.0242	0.07872	11451	12803	11413.81
2444183	chr6	rs5001634	32722949	T	C	0.196	0.182	1.0	0.0423983514166169	0.0242	0.0789	11451	12803	11413.81
2443378	chr6	rs71565347	32722961	G	A	0.96	0.963	0.969	0.0155977206230546	0.0532	0.7693	9914	11263	9875.35
2434023	chr6	rs73733586	32722977	G	A	0.981	0.984	1.0	-0.156396533202382	0.0775	0.04374	9914	11263	9875.35
2418999	chr6	rs5001631	32723109	G	C	0.196	0.182	1.0	0.042503779526724	0.0242	0.0787	11451	12803	11413.81
2424986	chr6	rs5001630	32723129	G	A	0.197	0.183	0.996	0.043203157300648	0.0242	0.07358	11451	12803	11413.81
2444642	chr6	rs5001628	32723196	A	C	0.196	0.182	1.0	0.042503779526724	0.0242	0.07841	11451	12803	11413.81
2424317	chr6	rs5001627	32723211	C	A	0.196	0.182	1.0	0.042503779526724	0.0242	0.07841	11451	12803	11413.81
2440803	chr6	rs9276556	32723233	G	C	0.955	0.961	0.997	-0.0976018035694551	0.047	0.03786	11451	12803	11413.81
2439742	chr6	rs7770024	32723341	A	G	0.196	0.182	1.0	0.042503779526724	0.0242	0.07878	11451	12803	11413.81
2419274	chr6	rs7770045	32723379	T	G	0.196	0.182	1.0	0.042503779526724	0.0242	0.07874	11451	12803	11413.81
2414518	chr6	rs7769959	32723486	G	C	0.196	0.182	1.0	0.042503779526724	0.0242	0.07877	11451	12803	11413.81
2420382	chr6	rs9461807	32723506	A	G	0.906	0.901	0.974	-0.0164038098256767	0.0327	0.6166	11451	12803	11413.81
2440559	chr6	rs7769974	32723518	T	C	0.196	0.182	1.0	0.042503779526724	0.0242	0.07854	11451	12803	11413.81
2425880	chr6	rs7769979	32723572	G	A	0.196	0.182	1.0	0.042503779526724	0.0242	0.0787	11451	12803	11413.81
2430968	chr6	rs12200954	32723623	A	G	0.196	0.182	1.0	0.0423983514166169	0.0242	0.07918	11451	12803	11413.81
2416877	chr6	rs9461808	32723665	C	T	0.906	0.901	0.974	-0.0164038098256767	0.0327	0.6164	11451	12803	11413.81
2422741	chr6	rs116212553	32723715	C	A	0.965	0.968	0.846	-0.0651040143320462	0.0572	0.2547	11451	12803	11413.81
2420978	chr6	rs7774452	32723869	T	C	0.196	0.182	1.0	0.0423983514166169	0.0242	0.07905	11451	12803	11413.81
2444984	chr6	rs7756516	32723917	C	T	0.196	0.182	1.0	0.0423983514166169	0.0242	0.07905	11451	12803	11413.81
2447678	chr6	rs3656	32724043	G	A	0.963	0.965	0.829	-0.0328021562323804	0.0625	0.5998	9347	8919	8905.16
2420119	chr6	rs9276558	32724061	A	G	0.189	0.176	1.0	0.0454034834538498	0.0245	0.06378	11451	12803	11413.81
2426809	chr6	rs6457646	32724143	G	A	0.196	0.182	1.0	0.0423983514166169	0.0242	0.07927	11451	12803	11413.81
2405968	chr6	rs3213490	32724258	C	T	0.196	0.182	1.0	0.0423983514166169	0.0242	0.07941	11451	12803	11413.81
2448013	chr6	rs3213489	32724305	T	C	0.19	0.176	0.996	0.0459957873421583	0.0245	0.06026	11451	12803	11413.81
2426065	chr6	rs3213487	32724317	C	T	0.19	0.176	0.995	0.0467022717525102	0.0245	0.05659	11451	12803	11413.81
2425185	chr6	rs3213486	32724324	T	C	0.189	0.176	0.998	0.0461963268897065	0.0245	0.05921	11451	12803	11413.81
2438311	chr6	rs3213485	32724719	T	C	0.189	0.176	1.0	0.0452983606272869	0.0245	0.06453	11451	12803	11413.81
2423334	chr6	rs146894983	32724857	C	T	0.961	0.964	0.862	-0.0513985630860003	0.0537	0.3384	11451	12803	11413.81
2409649	chr6	rs3213484	32725062	T	A	0.189	0.175	1.0	0.0452027848308288	0.0245	0.06492	11451	12803	11413.81
2434049	chr6	rs2301271	32725193	A	G	0.16	0.152	1.0	0.0320992618599997	0.0259	0.2148	11451	12803	11413.81
2425033	chr6	rs9276568	32725286	A	T	0.189	0.175	1.0	0.0452027848308288	0.0245	0.06503	11451	12803	11413.81
2411966	chr6	rs9276569	32725517	T	C	0.189	0.175	1.0	0.0452027848308288	0.0245	0.06501	11451	12803	11413.81
2409440	chr6	rs4305772	32725826	A	G	0.16	0.152	1.0	0.0321960982163169	0.0259	0.2146	11451	12803	11413.81
2408509	chr6	rs9276576	32725832	A	G	0.955	0.961	0.996	-0.0975025813612386	0.047	0.03798	11451	12803	11413.81
2425489	chr6	rs116383515	32725996	T	C	0.954	0.951	0.974	0.001998002662673	0.0452	0.965	11451	12803	11413.81
2445398	chr6	rs9276577	32726252	A	G	0.971	0.975	0.986	-0.0662039071233048	0.0598	0.269	10904	12263	10870.33
2443572	chr6	rs9276578	32726274	A	G	0.971	0.975	0.986	-0.0660970683749259	0.0598	0.2691	10904	12263	10870.33
2445323	chr6	rs3213483	32726577	G	T	0.189	0.176	0.999	0.0448012667045393	0.0245	0.06721	11451	12803	11413.81
2408337	chr6	rs114145988	32726753	G	A	0.984	0.984	0.936	-0.0229002198863326	0.08	0.7744	10904	12263	10870.33
2421033	chr6	rs9276580	32727209	T	G	0.189	0.176	0.999	0.0448012667045393	0.0245	0.06717	11451	12803	11413.81
2416037	chr6	rs9276581	32727267	C	G	0.189	0.176	0.999	0.0448012667045393	0.0245	0.06729	11451	12803	11413.81
2445715	chr6	rs7753017	32727325	A	G	0.189	0.176	0.999	0.0448012667045393	0.0245	0.06723	11451	12803	11413.81
2424101	chr6	rs7753557	32727680	A	T	0.189	0.176	0.999	0.0448968808822823	0.0245	0.06703	11451	12803	11413.81
2406214	chr6	rs1023449	32727905	A	C	0.189	0.176	0.999	0.0448968808822823	0.0245	0.06703	11451	12803	11413.81
2438263	chr6	rs1023448	32728191	C	T	0.189	0.176	0.999	0.0448968808822823	0.0245	0.0668	11451	12803	11413.81
2412528	chr6	rs4947346	32728376	G	C	0.189	0.176	0.999	0.0448968808822823	0.0245	0.06672	11451	12803	11413.81
2419276	chr6	rs4248169	32728554	C	A	0.189	0.176	0.999	0.0443995872966845	0.0245	0.07003	11451	12803	11413.81
2411842	chr6	rs2395257	32728636	C	A	0.189	0.176	0.999	0.044600447168905	0.0245	0.06878	11451	12803	11413.81
2444609	chr6	rs9276582	32728726	G	C	0.972	0.975	0.977	-0.0530949163341788	0.0608	0.3826	10904	12263	10870.33
2442076	chr6	rs2006165	32728787	G	A	0.189	0.175	0.999	0.0444952398865513	0.0245	0.06943	11451	12803	11413.81
2429305	chr6	rs2006163	32729058	A	G	0.19	0.176	0.997	0.0461008368826632	0.0245	0.06	11451	12803	11413.81
2432673	chr6	rs2395261	32729335	T	C	0.189	0.175	0.999	0.044600447168905	0.0245	0.06887	11451	12803	11413.81
2440234	chr6	rs2395263	32729412	C	A	0.189	0.175	0.999	0.044600447168905	0.0245	0.06885	11451	12803	11413.81
2431921	chr6	rs2071551	32729459	C	T	0.133	0.123	1.01	0.044600447168905	0.0281	0.1123	11451	12803	11413.81
2418902	chr6	rs762815	32729642	G	C	0.133	0.123	1.02	0.0450020459197846	0.0281	0.1085	11451	12803	11413.81
2445827	chr6	rs2008560	32729734	C	G	0.169	0.157	0.98	0.0522982892110339	0.0259	0.04353	11451	12803	11413.81
2406548	chr6	rs7768538	32729821	C	A	0.133	0.123	1.02	0.0452983606272869	0.0281	0.1061	11451	12803	11413.81
2418993	chr6	rs9276583	32729880	G	A	0.133	0.123	1.02	0.0452983606272869	0.0281	0.1061	11451	12803	11413.81
2444843	chr6	rs7453920	32730012	A	G	0.133	0.123	1.02	0.0454034834538498	0.0281	0.1057	11451	12803	11413.81
2418485	chr6	rs2051549	32730086	G	A	0.133	0.123	1.02	0.0456041418050158	0.0281	0.1044	11451	12803	11413.81
2419677	chr6	rs11759423	32730392	C	T	0.945	0.944	0.963	-0.0024028846163103	0.0428	0.9547	11451	12803	11413.81
2440685	chr6	rs9276584	32730835	C	T	0.955	0.961	0.994	-0.0988042770586023	0.047	0.03557	11451	12803	11413.81
2447419	chr6	rs2071550	32730940	C	A	0.575	0.573	1.0	0.0184978548821194	0.0191	0.3338	11451	12803	11413.81
2441296	chr6	rs1573649	32731258	G	A	0.294	0.285	1.01	0.0209979909956055	0.0207	0.3122	11451	12803	11413.81
2437110	chr6	rs9276585	32731313	T	A	0.955	0.96	0.993	-0.0992017421200319	0.047	0.03482	11451	12803	11413.81
2415963	chr6	rs1573648	32731439	G	A	0.238	0.233	1.01	0.0153023200084426	0.0222	0.4904	11451	12803	11413.81
2447055	chr6	rs1573647	32731615	C	T	0.238	0.233	1.01	0.0153023200084426	0.0222	0.4902	11451	12803	11413.81
2437497	chr6	rs1573646	32731624	T	G	0.294	0.285	1.01	0.0209979909956055	0.0207	0.3121	11451	12803	11413.81
2440430	chr6	rs1978029	32731710	A	G	0.238	0.233	1.01	0.0153023200084426	0.0222	0.4898	11451	12803	11413.81
2409802	chr6	rs6902711	32731892	A	C	0.238	0.233	1.01	0.0153023200084426	0.0222	0.4896	11451	12803	11413.81
2438785	chr6	rs6902723	32731960	G	A	0.294	0.285	1.0	0.0209979909956055	0.0207	0.3114	11451	12803	11413.81
2443596	chr6	rs6903130	32732210	G	A	0.294	0.285	1.0	0.0209979909956055	0.0207	0.3126	11451	12803	11413.81
2425812	chr6	rs57952004	32732585	C	T	0.962	0.965	0.889	-0.0421040660228114	0.053	0.4272	11451	12803	11413.81
2409799	chr6	rs9348894	32732677	A	T	0.576	0.573	0.997	0.0189983824093147	0.0192	0.3203	11451	12803	11413.81
2409785	chr6	rs9276586	32732937	G	A	0.238	0.233	1.01	0.0153023200084426	0.0222	0.4896	11451	12803	11413.81
2411632	chr6	rs77005221	32733134	G	A	0.981	0.984	0.998	-0.155298004419143	0.0781	0.04683	9914	11263	9875.35
2432664	chr6	rs9276587	32733236	T	A	0.294	0.285	1.0	0.0209979909956055	0.0208	0.3109	11451	12803	11413.81
2418635	chr6	rs9276588	32733242	T	A	0.296	0.287	1.0	0.0218006299588528	0.0207	0.2937	11451	12803	11413.81
2438292	chr6	rs9276589	32733259	A	G	0.239	0.234	1.01	0.0154992634469238	0.0222	0.4861	11451	12803	11413.81
2446268	chr6	rs5019296	32733446	T	C	0.238	0.233	1.01	0.0153023200084426	0.0222	0.4896	11451	12803	11413.81
2444142	chr6	rs5019295	32733481	G	A	0.295	0.285	1.0	0.0217027816432335	0.0207	0.2956	11451	12803	11413.81
2423563	chr6	rs149548865	32733511	T	A	0.952	0.95	0.959	0.0025966258472659	0.0449	0.9545	11451	12803	11413.81
2431580	chr6	rs144759411	32733512	C	A	0.952	0.95	0.959	0.0025966258472659	0.0449	0.954	11451	12803	11413.81
2438132	chr6	rs5019294	32733580	A	G	0.295	0.285	1.0	0.0217027816432335	0.0207	0.2954	11451	12803	11413.81
2417857	chr6	rs33998906	32733628	C	T	0.975	0.975	0.926	-0.0594952597858765	0.0651	0.3607	11451	12803	11413.81
2417549	chr6	rs5019293	32733684	C	T	0.239	0.233	1.01	0.016296487966892	0.0222	0.4633	11451	12803	11413.81
2444360	chr6	rs35439528	32733823	C	T	0.945	0.944	0.959	-0.0014009809156281	0.0429	0.9743	11451	12803	11413.81
2429070	chr6	rs9276595	32733931	G	A	0.239	0.234	1.01	0.016296487966892	0.0222	0.4627	11451	12803	11413.81
2441553	chr6	rs9276596	32733943	C	T	0.295	0.285	1.0	0.0217027816432335	0.0207	0.2955	11451	12803	11413.81
2445030	chr6	rs9276597	32733944	A	G	0.239	0.234	1.01	0.0161980995687726	0.0222	0.464	11451	12803	11413.81
2442160	chr6	rs9276598	32733987	G	A	0.295	0.285	1.0	0.0217027816432335	0.0207	0.2958	11451	12803	11413.81
2427245	chr6	rs7382794	32734030	T	C	0.295	0.285	1.0	0.0217027816432335	0.0207	0.2958	11451	12803	11413.81
2420817	chr6	rs7381625	32734169	C	T	0.294	0.285	1.0	0.0217027816432335	0.0208	0.2952	11451	12803	11413.81
2436744	chr6	rs9276601	32734304	A	G	0.98	0.981	0.922	0.0173977771764203	0.0732	0.812	10904	12263	10870.33
2407023	chr6	rs7382828	32734523	G	A	0.239	0.233	1.01	0.0166997792224134	0.0222	0.4521	11451	12803	11413.81
2422792	chr6	rs1894412	32734829	C	T	0.294	0.285	1.0	0.0218006299588528	0.0208	0.2938	11451	12803	11413.81
2444490	chr6	rs9276604	32735120	C	T	0.244	0.239	1.0	0.0118989261570991	0.0221	0.5898	11451	12803	11413.81
2420488	chr6	rs2395264	32735295	C	T	0.239	0.233	1.01	0.0165030720990143	0.0222	0.4563	11451	12803	11413.81
2419328	chr6	rs9276605	32735311	A	G	0.201	0.2	0.994	-0.0017014466397575	0.0237	0.9443	11451	12803	11413.81
2415596	chr6	rs540075947	32735333	G	A	0.383	0.373	0.856	0.0281014301108748	0.021	0.1794	11451	12803	11413.81
2407569	chr6	rs6457654	32735416	A	G	0.244	0.239	1.01	0.0138042809763971	0.022	0.5305	11451	12803	11413.81
2443563	chr6	rs6457655	32735506	T	G	0.244	0.239	1.01	0.0138042809763971	0.022	0.5306	11451	12803	11413.81
2448059	chr6	rs7451194	32735645	T	C	0.576	0.573	0.99	0.0195967237465575	0.0192	0.3086	11451	12803	11413.81
2418780	chr6	rs9296039	32735838	G	A	0.244	0.239	1.01	0.0138042809763971	0.022	0.5321	11451	12803	11413.81
2415167	chr6	rs9296040	32735855	G	A	0.244	0.239	1.01	0.0138042809763971	0.022	0.53	11451	12803	11413.81
2435912	chr6	rs9296041	32735861	A	C	0.244	0.239	1.01	0.0138042809763971	0.022	0.5299	11451	12803	11413.81
2442729	chr6	rs9296042	32736005	C	T	0.347	0.34	0.995	0.0242046886968174	0.0199	0.2255	11451	12803	11413.81
2423487	chr6	rs56296253	32736079	T	G	0.963	0.965	0.835	-0.0177974390305806	0.0626	0.7757	9347	8919	8905.16
2446636	chr6	rs9296043	32736103	T	C	0.244	0.239	1.01	0.0139029051689914	0.022	0.5289	11451	12803	11413.81
2446594	chr6	rs9296044	32736144	T	A	0.244	0.239	1.01	0.0139029051689914	0.022	0.5289	11451	12803	11413.81
2443279	chr6	rs1825003	32736254	A	G	0.244	0.239	1.01	0.0139029051689914	0.022	0.5286	11451	12803	11413.81
2445714	chr6	rs1585893	32736535	A	C	0.244	0.239	1.01	0.0139029051689914	0.022	0.5284	11451	12803	11413.81
2422044	chr6	rs1585892	32736624	A	G	0.244	0.239	1.01	0.0139029051689914	0.022	0.5282	11451	12803	11413.81
2435950	chr6	rs9276606	32736695	A	T	0.849	0.85	0.99	-0.0142003494011414	0.0266	0.5928	11451	12803	11413.81
2439014	chr6	rs1585891	32736722	C	T	0.244	0.239	1.01	0.0139029051689914	0.022	0.5283	11451	12803	11413.81
2412877	chr6	rs115075841	32736772	C	T	0.894	0.89	0.986	0.0238044133801613	0.0308	0.4396	11451	12803	11413.81
2416302	chr6	rs6901084	32736936	C	T	0.244	0.239	1.01	0.0139029051689914	0.022	0.5281	11451	12803	11413.81
2441863	chr6	rs6457656	32736978	T	C	0.244	0.239	1.01	0.0139029051689914	0.022	0.5284	11451	12803	11413.81
2442548	chr6	rs6457657	32737104	T	A	0.244	0.239	1.01	0.0139029051689914	0.022	0.5276	11451	12803	11413.81
2442384	chr6	rs6457658	32737149	G	A	0.244	0.239	1.01	0.0139029051689914	0.022	0.5271	11451	12803	11413.81
2421531	chr6	rs6457659	32737183	A	C	0.244	0.239	1.01	0.0140015196358136	0.022	0.5268	11451	12803	11413.81
2425130	chr6	rs9276607	32737257	G	T	0.955	0.96	0.981	-0.102099172955455	0.0473	0.03072	11451	12803	11413.81
2413220	chr6	rs6457660	32737394	T	G	0.245	0.239	1.0	0.0135971385060249	0.022	0.536	11451	12803	11413.81
2428035	chr6	rs6457661	32737494	C	T	0.244	0.239	1.01	0.0140015196358136	0.022	0.5251	11451	12803	11413.81
2430702	chr6	rs9368741	32737507	G	A	0.576	0.573	0.988	0.0194005857039748	0.0193	0.3131	11451	12803	11413.81
2410028	chr6	rs1015576	32737864	A	G	0.293	0.284	0.998	0.0199006617063362	0.0209	0.3391	11451	12803	11413.81
2413280	chr6	rs1015575	32738115	G	A	0.293	0.284	0.997	0.0202045073158995	0.0209	0.3323	11451	12803	11413.81
2442382	chr6	rs28724888	32738381	G	A	0.293	0.284	0.996	0.0204004877576787	0.0209	0.3294	11451	12803	11413.81
2416386	chr6	rs2170184	32738479	G	A	0.293	0.283	0.996	0.0204004877576787	0.0209	0.3274	11451	12803	11413.81
2410200	chr6	rs10947343	32738939	A	G	0.293	0.283	0.995	0.0198026272961797	0.0209	0.343	11451	12803	11413.81
2445451	chr6	rs6936428	32739174	T	A	0.293	0.283	0.995	0.0197045832743354	0.0209	0.346	11451	12803	11413.81
2443993	chr6	rs1383265	32739888	T	C	0.639	0.64	0.975	-0.0107980900995126	0.02	0.5904	11451	12803	11413.81
2416660	chr6	rs115454812	32739931	G	A	0.791	0.784	0.968	0.0014988761237359	0.0237	0.951	11451	12803	11413.81
2416082	chr6	rs1383264	32739967	A	T	0.172	0.166	0.97	0.0207041815582916	0.0256	0.419	11451	12803	11413.81
2407116	chr6	rs2857212	32740411	A	G	0.519	0.519	0.947	-0.0062998021485279	0.0194	0.7474	11451	12803	11413.81
2406376	chr6	rs2857211	32740442	A	G	0.225	0.227	0.979	-0.0034961042567088	0.023	0.8776	11451	12803	11413.81
2411117	chr6	rs2621421	32740671	G	C	0.258	0.256	0.98	0.0121953336998771	0.0219	0.576	11451	12803	11413.81
2423224	chr6	rs2621420	32740761	T	C	0.249	0.251	0.983	0.001598721363697	0.0221	0.944	11451	12803	11413.81
2408219	chr6	rs1480383	32740856	A	C	0.69	0.681	0.998	0.0199986865066891	0.0204	0.3268	11451	12803	11413.81
2440734	chr6	rs1480382	32740895	C	T	0.649	0.637	1.01	0.0221038989069263	0.0197	0.2616	11451	12803	11413.81
2423109	chr6	rs28986328	32741002	T	C	0.974	0.976	0.981	-0.0312017511432645	0.0624	0.6171	10904	12263	10870.33
2435398	chr6	rs2621419	32741006	T	C	0.256	0.254	0.994	0.0082954970241069	0.0218	0.7019	11451	12803	11413.81
2440133	chr6	rs9276609	32741487	C	G	0.646	0.634	1.01	0.0226026252094292	0.0197	0.2516	11451	12803	11413.81
2440255	chr6	rs2857210	32741742	A	G	0.256	0.254	0.996	0.0081963182244858	0.0218	0.7062	11451	12803	11413.81
2441181	chr6	rs28724890	32741844	G	A	0.977	0.979	0.928	-0.132800231416608	0.0677	0.0499	10904	12263	10870.33
2411613	chr6	rs2621416	32741868	T	C	0.606	0.611	0.99	-0.0003000450090019	0.0195	0.9891	11451	12803	11413.81
2429563	chr6	rs2621415	32741894	T	C	0.256	0.254	0.997	0.0080971295874548	0.0218	0.7094	11451	12803	11413.81
2441844	chr6	rs2857209	32741918	G	A	0.57	0.577	0.996	-0.0006001800720324	0.0192	0.9761	11451	12803	11413.81
2422969	chr6	rs2621414	32742059	T	C	0.238	0.239	0.997	0.0008995952428359	0.0223	0.9672	11451	12803	11413.81
2423135	chr6	rs2621413	32742531	G	T	0.256	0.254	0.997	0.0080971295874548	0.0218	0.7098	11451	12803	11413.81
2447806	chr6	rs9276611	32742592	A	G	0.687	0.677	1.01	0.0077002766261879	0.0203	0.7065	11451	12803	11413.81
2420682	chr6	rs9276612	32742712	G	A	0.687	0.677	1.01	0.0077002766261879	0.0203	0.7059	11451	12803	11413.81
2417856	chr6	rs12663317	32742827	A	C	0.974	0.976	0.988	-0.032502530761974	0.0622	0.6016	10904	12263	10870.33
2417516	chr6	rs2621412	32743000	A	C	0.565	0.573	0.997	-0.000200020002667	0.0192	0.9934	11451	12803	11413.81
2441383	chr6	rs12660504	32743138	G	A	0.974	0.976	0.989	-0.032502530761974	0.0622	0.6012	10904	12263	10870.33
2445232	chr6	rs2857207	32743173	A	G	0.238	0.239	0.997	0.0002999550089979	0.0223	0.9878	11451	12803	11413.81
2444902	chr6	rs9276614	32743193	A	G	0.238	0.239	0.997	0.0006997551142732	0.0222	0.9748	11451	12803	11413.81
2412002	chr6	rs9276615	32743217	C	T	0.238	0.239	0.997	0.0006997551142732	0.0222	0.9745	11451	12803	11413.81
2433694	chr6	rs13195441	32743298	G	A	0.595	0.6	0.994	0.0017983819413794	0.0194	0.9241	11451	12803	11413.81
2419574	chr6	rs151102334	32743495	C	T	0.948	0.951	0.932	-0.0784048829742783	0.0452	0.0828	11451	12803	11413.81
2433150	chr6	rs9276627	32743835	C	T	0.925	0.929	1.0	-0.0313049258284153	0.0363	0.3878	11451	12803	11413.81
2409445	chr6	rs9276628	32743861	G	A	0.238	0.239	0.998	0.0006997551142732	0.0222	0.9748	11451	12803	11413.81
2422968	chr6	rs2857206	32744050	G	A	0.238	0.239	0.998	0.0006997551142732	0.0222	0.9737	11451	12803	11413.81
2439711	chr6	rs116125777	32744136	T	G	0.949	0.951	0.936	-0.0736034840446347	0.0454	0.1052	11451	12803	11413.81
2438587	chr6	rs2857205	32744145	A	G	0.238	0.239	0.998	0.0006997551142732	0.0222	0.9743	11451	12803	11413.81
2438511	chr6	rs2621411	32744321	T	C	0.238	0.239	0.998	0.0006997551142732	0.0222	0.9733	11451	12803	11413.81
2437195	chr6	rs2857204	32744347	G	T	0.565	0.573	0.998	-0.0003000450090019	0.0192	0.9875	11451	12803	11413.81
2418320	chr6	rs28724893	32744440	T	C	0.332	0.334	0.981	0.0187039847937718	0.0203	0.3571	11451	12803	11413.81
2444059	chr6	rs9276633	32744452	G	A	0.238	0.239	0.998	0.0006997551142732	0.0222	0.9732	11451	12803	11413.81
2407619	chr6	rs9276635	32744566	A	C	0.238	0.239	0.995	0.0009995003330834	0.0223	0.9633	11451	12803	11413.81
2414512	chr6	rs9276639	32744667	C	G	0.238	0.239	0.997	0.0007996801705642	0.0222	0.973	11451	12803	11413.81
2430200	chr6	rs9276640	32744684	C	T	0.238	0.239	0.998	0.0006997551142732	0.0222	0.9754	11451	12803	11413.81
2436635	chr6	rs9276642	32744730	A	G	0.238	0.239	0.998	0.0006997551142732	0.0222	0.9757	11451	12803	11413.81
2426944	chr6	rs13203429	32744852	G	C	0.546	0.557	0.999	-0.0051029981759033	0.0192	0.789	11451	12803	11413.81
2437890	chr6	rs13203438	32744869	G	C	0.546	0.557	0.999	-0.0052035148315978	0.0192	0.7843	11451	12803	11413.81
2435829	chr6	rs28986331	32744892	C	T	0.974	0.976	0.991	-0.0331018715051171	0.0622	0.5946	10904	12263	10870.33
2445004	chr6	rs9276644	32745043	T	C	0.692	0.682	1.01	0.0065981840282271	0.0204	0.7481	11451	12803	11413.81
2444264	chr6	rs2857201	32745156	C	G	0.238	0.239	0.998	0.0006997551142732	0.0222	0.9735	11451	12803	11413.81
2408827	chr6	rs9276646	32745200	A	T	0.692	0.682	1.01	0.0065981840282271	0.0204	0.7478	11451	12803	11413.81
2405994	chr6	rs2170183	32745324	T	C	0.238	0.239	0.998	0.0006997551142732	0.0222	0.9733	11451	12803	11413.81
2423663	chr6	rs12661326	32745435	C	T	0.974	0.976	0.991	-0.0331949048576409	0.0622	0.5928	10904	12263	10870.33
2419303	chr6	rs12661352	32745527	G	T	0.974	0.976	0.991	-0.0332982854015147	0.0622	0.5924	10904	12263	10870.33
2442577	chr6	rs4265062	32745886	G	A	0.673	0.667	1.01	0.0001999800026662	0.0201	0.9905	11451	12803	11413.81
2412919	chr6	rs2263320	32745936	T	C	0.564	0.572	0.998	0.0002999550089979	0.0192	0.9896	11451	12803	11413.81
2433505	chr6	rs2857199	32746012	A	G	0.238	0.239	0.998	0.0006997551142732	0.0222	0.9736	11451	12803	11413.81
2422313	chr6	rs7742085	32746178	T	G	0.908	0.907	0.962	-0.0534007767271153	0.0335	0.1114	11451	12803	11413.81
2415455	chr6	rs9501201	32746264	G	T	0.589	0.595	0.996	0.0026963615477425	0.0193	0.8876	11451	12803	11413.81
2423542	chr6	rs2621409	32746845	T	C	0.238	0.239	0.998	0.0006997551142732	0.0222	0.9745	11451	12803	11413.81
2424336	chr6	rs79771376	32746897	A	G	0.826	0.819	0.992	0.0347974835421732	0.025	0.1643	11451	12803	11413.81
2446981	chr6	rs2857198	32746920	T	C	0.238	0.239	0.998	0.0006997551142732	0.0222	0.9744	11451	12803	11413.81
2410508	chr6	rs2857197	32746984	T	C	0.238	0.239	0.998	0.0006997551142732	0.0222	0.9743	11451	12803	11413.81
2407509	chr6	rs2857196	32747012	G	A	0.238	0.239	0.998	0.0006997551142732	0.0222	0.9741	11451	12803	11413.81
2431651	chr6	rs34153000	32747016	C	A	0.958	0.956	0.965	0.0153023200084426	0.0482	0.751	11451	12803	11413.81
2434731	chr6	rs13212165	32747029	G	A	0.974	0.976	0.991	-0.0328951617042694	0.0621	0.5962	10904	12263	10870.33
2438364	chr6	rs2857195	32747060	C	T	0.238	0.239	0.998	0.0006997551142732	0.0222	0.9743	11451	12803	11413.81
2445239	chr6	rs28893525	32747262	G	A	0.974	0.976	0.991	-0.0331018715051171	0.0621	0.594	10904	12263	10870.33
2425616	chr6	rs2857194	32747273	A	T	0.238	0.239	0.998	0.0006997551142732	0.0222	0.9744	11451	12803	11413.81
2416428	chr6	rs28893526	32747331	C	G	0.974	0.976	0.992	-0.0332982854015147	0.0621	0.5926	10904	12263	10870.33
2430387	chr6	rs4947348	32747410	T	G	0.826	0.819	0.992	0.0349037160078804	0.025	0.1631	11451	12803	11413.81
2427925	chr6	rs2857193	32747528	G	A	0.263	0.262	1.0	0.004101577021075	0.0215	0.8502	11451	12803	11413.81
2416592	chr6	rs2621408	32747542	C	G	0.263	0.262	1.0	0.004001981379298	0.0215	0.8507	11451	12803	11413.81
2406571	chr6	rs2857192	32747550	T	A	0.263	0.262	1.0	0.004101577021075	0.0215	0.85	11451	12803	11413.81
2436420	chr6	rs2621407	32747569	C	T	0.263	0.262	1.0	0.004101577021075	0.0215	0.8502	11451	12803	11413.81
2425951	chr6	rs28893527	32747592	C	T	0.974	0.976	0.992	-0.0334016766340304	0.0621	0.5911	10904	12263	10870.33
2411797	chr6	rs28893528	32747661	C	G	0.974	0.976	0.992	-0.0334016766340304	0.0621	0.5915	10904	12263	10870.33
2415073	chr6	rs28986332	32747678	G	C	0.974	0.976	0.992	-0.0332982854015147	0.0621	0.5917	10904	12263	10870.33
2442212	chr6	rs28986333	32747727	A	C	0.974	0.976	0.992	-0.0332982854015147	0.0621	0.5918	10904	12263	10870.33
2408342	chr6	rs28893532	32747817	C	T	0.974	0.976	0.992	-0.0332982854015147	0.0621	0.592	10904	12263	10870.33
2417616	chr6	rs28893533	32747827	G	T	0.974	0.976	0.992	-0.0332982854015147	0.0621	0.592	10904	12263	10870.33
2420429	chr6	rs2621406	32747959	G	T	0.238	0.239	0.998	0.0008995952428359	0.0222	0.9688	11451	12803	11413.81
2438961	chr6	rs2857191	32747971	A	G	0.238	0.239	0.998	0.0008995952428359	0.0222	0.9688	11451	12803	11413.81
2430683	chr6	rs28986334	32748021	T	C	0.974	0.976	0.992	-0.0332982854015147	0.0621	0.5925	10904	12263	10870.33
2442862	chr6	rs35520662	32748029	T	G	0.958	0.955	0.965	0.0146028573839336	0.0481	0.7609	11451	12803	11413.81
2425597	chr6	rs2857190	32748045	T	C	0.239	0.24	0.993	0.0008995952428359	0.0223	0.9672	11451	12803	11413.81
2433445	chr6	rs28986335	32748137	A	T	0.974	0.976	0.992	-0.0331949048576409	0.0621	0.5932	10904	12263	10870.33
2422760	chr6	rs28986336	32748313	T	C	0.974	0.976	0.992	-0.0331949048576409	0.0621	0.5933	10904	12263	10870.33
2433620	chr6	rs28986337	32748398	C	T	0.974	0.976	0.992	-0.0331949048576409	0.0621	0.5936	10904	12263	10870.33
2421630	chr6	rs62396669	32748461	G	C	0.827	0.819	0.992	0.0350968370374295	0.025	0.1607	11451	12803	11413.81
2442347	chr6	rs34043227	32748590	C	T	0.958	0.955	0.966	0.0143958802837323	0.0481	0.7649	11451	12803	11413.81
2415684	chr6	rs2621404	32748633	G	C	0.238	0.239	0.998	0.0007996801705642	0.0222	0.9716	11451	12803	11413.81
2421022	chr6	rs13217231	32748690	C	T	0.974	0.976	0.991	-0.0329985112635755	0.0622	0.5955	10904	12263	10870.33
2437668	chr6	rs28986338	32748810	C	T	0.974	0.976	0.992	-0.0331949048576409	0.0621	0.5935	10904	12263	10870.33
2437174	chr6	rs28986340	32748924	G	C	0.974	0.976	0.991	-0.0329985112635755	0.0622	0.5953	10904	12263	10870.33
2423703	chr6	rs2857189	32748943	G	T	0.26	0.26	0.996	0.0014988761237359	0.0216	0.9463	11451	12803	11413.81
2426121	chr6	rs28986347	32749109	A	G	0.974	0.976	0.991	-0.0329985112635755	0.0622	0.5955	10904	12263	10870.33
2407077	chr6	rs28986348	32749122	C	T	0.974	0.976	0.991	-0.0329985112635755	0.0622	0.5955	10904	12263	10870.33
2409949	chr6	rs28986349	32749140	G	A	0.974	0.976	0.991	-0.0329985112635755	0.0622	0.5955	10904	12263	10870.33
2430970	chr6	rs28986350	32749175	C	T	0.974	0.976	0.991	-0.0329985112635755	0.0622	0.5955	10904	12263	10870.33
2405806	chr6	rs28893536	32749659	C	T	0.975	0.977	0.979	-0.0352956263947246	0.063	0.5749	10904	12263	10870.33
2411992	chr6	rs9276674	32749704	T	C	0.238	0.239	0.998	0.0007996801705642	0.0222	0.9726	11451	12803	11413.81
2418204	chr6	rs2621403	32749795	T	A	0.257	0.257	0.992	-0.0031950988965408	0.0217	0.8816	11451	12803	11413.81
2442275	chr6	rs2857187	32750031	C	T	0.238	0.239	0.998	0.0007996801705642	0.0222	0.9724	11451	12803	11413.81
2440160	chr6	rs9276678	32750082	C	T	0.231	0.233	0.996	-0.0010005003335835	0.0225	0.9654	11451	12803	11413.81
2429538	chr6	rs28893545	32750134	C	A	0.974	0.976	0.992	-0.0331949048576409	0.0621	0.5935	10904	12263	10870.33
2446168	chr6	rs28893546	32750156	A	G	0.974	0.976	0.992	-0.0331949048576409	0.0621	0.5935	10904	12263	10870.33
2414057	chr6	rs4510718	32750180	A	T	0.69	0.679	1.01	0.0075017910703226	0.0204	0.7112	11451	12803	11413.81
2435300	chr6	rs2621401	32750279	T	C	0.238	0.239	0.998	0.0007996801705642	0.0222	0.9719	11451	12803	11413.81
2410997	chr6	rs4563763	32750292	G	A	0.674	0.667	1.01	0.0006997551142732	0.0201	0.9741	11451	12803	11413.81
2430505	chr6	rs2621400	32750318	G	C	0.263	0.262	1.0	0.004001981379298	0.0215	0.8515	11451	12803	11413.81
2434042	chr6	rs28893551	32750369	T	C	0.974	0.976	0.992	-0.0331949048576409	0.0621	0.5926	10904	12263	10870.33
2446234	chr6	rs28893554	32750504	C	T	0.974	0.976	0.992	-0.0331949048576409	0.0621	0.5935	10904	12263	10870.33
2444479	chr6	rs28893555	32750573	A	G	0.974	0.976	0.992	-0.0331949048576409	0.0621	0.5931	10904	12263	10870.33
2413982	chr6	rs28986351	32750650	C	T	0.974	0.976	0.992	-0.0331949048576409	0.0621	0.5935	10904	12263	10870.33
2416307	chr6	rs28986352	32750656	A	G	0.974	0.976	0.992	-0.0331949048576409	0.0621	0.5935	10904	12263	10870.33
2442106	chr6	rs28893556	32750675	T	G	0.974	0.976	0.992	-0.0331949048576409	0.0621	0.5936	10904	12263	10870.33
2428318	chr6	rs28986353	32750777	C	T	0.974	0.976	0.992	-0.0331949048576409	0.0621	0.5936	10904	12263	10870.33
2439599	chr6	rs9276684	32750856	G	C	0.263	0.262	1.0	0.004101577021075	0.0215	0.8502	11451	12803	11413.81
2447340	chr6	rs28893557	32750859	C	T	0.974	0.976	0.992	-0.0331018715051171	0.0621	0.5937	10904	12263	10870.33
2416630	chr6	rs28893558	32750865	A	G	0.974	0.976	0.992	-0.0331018715051171	0.0621	0.5937	10904	12263	10870.33
2444275	chr6	rs28892573	32750915	A	G	0.977	0.979	0.944	-0.134503293338479	0.0677	0.04698	10904	12263	10870.33
2407783	chr6	rs57912571	32750921	A	G	0.95	0.949	0.987	0.0809991731914479	0.0457	0.07589	10461	11803	10418.83
2426401	chr6	rs28893559	32750938	C	T	0.974	0.976	0.992	-0.0331949048576409	0.0621	0.5931	10904	12263	10870.33
2415363	chr6	rs28893560	32750940	C	T	0.974	0.976	0.992	-0.0331949048576409	0.0621	0.5931	10904	12263	10870.33
2444693	chr6	rs2621399	32750951	C	T	0.263	0.262	1.0	0.004101577021075	0.0215	0.8489	11451	12803	11413.81
2435289	chr6	rs2857183	32750982	A	G	0.239	0.24	0.996	0.0003999200213268	0.0222	0.9857	11451	12803	11413.81
2414711	chr6	rs28986355	32751105	A	G	0.974	0.976	0.992	-0.0331949048576409	0.0622	0.5935	10904	12263	10870.33
2411125	chr6	rs2857182	32751179	A	G	0.263	0.262	1.0	0.004101577021075	0.0215	0.8487	11451	12803	11413.81
2426412	chr6	rs28986356	32751185	G	C	0.974	0.976	0.992	-0.0331018715051171	0.0621	0.5938	10904	12263	10870.33
2426544	chr6	rs28986357	32751192	G	A	0.974	0.976	0.992	-0.0331018715051171	0.0621	0.5938	10904	12263	10870.33
2413678	chr6	rs28986358	32751228	A	T	0.974	0.976	0.992	-0.0331018715051171	0.0621	0.5938	10904	12263	10870.33
2406384	chr6	rs2857181	32751236	T	C	0.601	0.606	0.994	0.0002999550089979	0.0194	0.9876	11451	12803	11413.81
2425502	chr6	rs28986359	32751349	G	C	0.974	0.976	0.992	-0.0331018715051171	0.0621	0.5939	10904	12263	10870.33
2421600	chr6	rs28986360	32751370	C	A	0.974	0.976	0.992	-0.0331018715051171	0.0621	0.5938	10904	12263	10870.33
2424035	chr6	rs28986361	32751384	G	A	0.974	0.976	0.992	-0.0331018715051171	0.0621	0.5938	10904	12263	10870.33
2426177	chr6	rs28986362	32751451	C	G	0.974	0.976	0.992	-0.0331949048576409	0.0621	0.5933	10904	12263	10870.33
2433243	chr6	rs28986363	32751555	A	C	0.974	0.976	0.992	-0.0331949048576409	0.0621	0.5935	10904	12263	10870.33
2420250	chr6	rs17429127	32751614	G	C	0.974	0.976	0.992	-0.0331949048576409	0.0621	0.5935	10904	12263	10870.33
2439847	chr6	rs28986364	32751691	A	C	0.974	0.976	0.992	-0.0331949048576409	0.0621	0.5934	10904	12263	10870.33
2416456	chr6	rs28986365	32751746	T	C	0.974	0.976	0.992	-0.0331949048576409	0.0621	0.5933	10904	12263	10870.33
2428381	chr6	rs28986366	32751751	G	A	0.974	0.976	0.992	-0.0331949048576409	0.0621	0.5933	10904	12263	10870.33
2426685	chr6	rs28986367	32751800	C	T	0.974	0.976	0.992	-0.0331949048576409	0.0621	0.5935	10904	12263	10870.33
2437476	chr6	rs28986368	32751942	C	T	0.974	0.976	0.992	-0.0331949048576409	0.0621	0.5932	10904	12263	10870.33
2414817	chr6	rs28986369	32751946	A	G	0.974	0.976	0.992	-0.0331949048576409	0.0621	0.5932	10904	12263	10870.33
2426327	chr6	rs28986370	32751960	G	A	0.974	0.976	0.992	-0.0331949048576409	0.0621	0.5932	10904	12263	10870.33
2428585	chr6	rs28986371	32752006	C	T	0.974	0.976	0.982	-0.0248973835545144	0.0619	0.6868	10904	12263	10870.33
2421708	chr6	rs28986372	32752130	A	T	0.974	0.976	0.992	-0.0331949048576409	0.0621	0.5932	10904	12263	10870.33
2419263	chr6	rs719654	32752139	G	A	0.733	0.737	1.0	0.0086028888072678	0.0214	0.6892	11451	12803	11413.81
2426700	chr6	rs28986373	32752150	C	A	0.974	0.976	0.992	-0.0331949048576409	0.0621	0.5932	10904	12263	10870.33
2433258	chr6	rs28986378	32752242	C	A	0.974	0.976	0.992	-0.0331949048576409	0.0621	0.5927	10904	12263	10870.33
2414621	chr6	rs28986379	32752357	G	T	0.974	0.976	0.992	-0.0331949048576409	0.0621	0.5929	10904	12263	10870.33
2412708	chr6	rs28986380	32752392	A	G	0.974	0.976	0.991	-0.0349952529972629	0.0622	0.5739	10904	12263	10870.33
2434288	chr6	rs719656	32752561	C	A	0.865	0.855	0.981	0.0444952398865513	0.0279	0.1104	11451	12803	11413.81
2444481	chr6	rs719653	32752566	C	T	0.238	0.239	0.998	0.0001999800026662	0.0222	0.9938	11451	12803	11413.81
2440311	chr6	rs719652	32752577	C	T	0.238	0.239	0.998	0.0002999550089979	0.0222	0.9909	11451	12803	11413.81
2417567	chr6	rs13219960	32752641	T	C	0.974	0.977	0.98	-0.0394999521368577	0.063	0.5314	10904	12263	10870.33
2430765	chr6	rs13203691	32752647	A	G	0.974	0.977	0.979	-0.0393959285025942	0.0631	0.5325	10904	12263	10870.33
2426122	chr6	rs13219964	32752649	T	C	0.975	0.977	0.979	-0.0393959285025942	0.0631	0.532	10904	12263	10870.33
2446907	chr6	rs13204139	32752685	G	A	0.974	0.976	0.991	-0.0349952529972629	0.0622	0.574	10904	12263	10870.33
2447256	chr6	rs2857178	32752788	G	A	0.238	0.239	0.998	0.0007996801705642	0.0222	0.9706	11451	12803	11413.81
2439694	chr6	rs2857177	32752840	T	C	0.263	0.262	1.0	0.004101577021075	0.0215	0.8473	11451	12803	11413.81
2406007	chr6	rs2621396	32752913	A	T	0.687	0.689	1.0	0.0259016375226531	0.0206	0.2073	11451	12803	11413.81
2409723	chr6	rs13215244	32753053	G	A	0.974	0.976	0.992	-0.0331949048576409	0.0621	0.5929	10904	12263	10870.33
2446272	chr6	rs28986386	32753145	C	T	0.974	0.976	0.992	-0.0331949048576409	0.0621	0.5929	10904	12263	10870.33
2422996	chr6	rs28986388	32753150	A	G	0.974	0.976	0.992	-0.0332982854015147	0.0622	0.5921	10904	12263	10870.33
2419188	chr6	rs28986389	32753205	A	T	0.974	0.976	0.992	-0.0331949048576409	0.0621	0.5929	10904	12263	10870.33
2437999	chr6	rs28986390	32753247	T	A	0.974	0.976	0.992	-0.0331949048576409	0.0621	0.5929	10904	12263	10870.33
2418979	chr6	rs1842399	32753313	C	G	0.238	0.239	0.998	0.0007996801705642	0.0222	0.9724	11451	12803	11413.81
2418761	chr6	rs12665315	32753403	A	G	0.974	0.976	0.992	-0.0331949048576409	0.0621	0.5929	10904	12263	10870.33
2440377	chr6	rs12662462	32753433	G	A	0.974	0.976	0.992	-0.0331949048576409	0.0621	0.5929	10904	12263	10870.33
2447128	chr6	rs1988565	32753492	G	A	0.238	0.239	0.998	0.0007996801705642	0.0222	0.9726	11451	12803	11413.81
2406805	chr6	rs12663979	32753654	T	C	0.974	0.976	0.992	-0.0331949048576409	0.0621	0.5929	10904	12263	10870.33
2436156	chr6	rs1988564	32753682	T	C	0.238	0.239	0.998	0.0007996801705642	0.0222	0.9729	11451	12803	11413.81
2406798	chr6	rs1988563	32753739	A	T	0.238	0.239	0.998	0.0007996801705642	0.0222	0.9729	11451	12803	11413.81
2441711	chr6	rs2261566	32754081	T	C	0.263	0.262	1.0	0.004101577021075	0.0215	0.8504	11451	12803	11413.81
2445537	chr6	rs4546530	32754091	C	T	0.703	0.694	0.999	0.0007996801705642	0.0208	0.968	11451	12803	11413.81
2431013	chr6	rs2261567	32754094	C	T	0.238	0.239	0.998	0.0007996801705642	0.0222	0.9729	11451	12803	11413.81
2425000	chr6	rs28986391	32754294	T	C	0.974	0.976	0.992	-0.0331018715051171	0.0621	0.594	10904	12263	10870.33
2424933	chr6	rs28986392	32754322	A	T	0.974	0.976	0.991	-0.0338981034057645	0.0622	0.5853	10904	12263	10870.33
2411509	chr6	rs28986393	32754340	G	A	0.974	0.976	0.991	-0.0328021562323804	0.0622	0.5978	10904	12263	10870.33
2419841	chr6	rs28986394	32754342	G	A	0.974	0.976	0.991	-0.0328021562323804	0.0622	0.5983	10904	12263	10870.33
2419500	chr6	rs2621395	32754367	G	T	0.263	0.262	1.0	0.004001981379298	0.0215	0.8517	11451	12803	11413.81
2426674	chr6	rs28986395	32754388	G	A	0.974	0.976	0.992	-0.0331949048576409	0.0622	0.5935	10904	12263	10870.33
2435755	chr6	rs2857175	32754398	G	A	0.263	0.262	1.0	0.004001981379298	0.0215	0.8517	11451	12803	11413.81
2419768	chr6	rs2621394	32754409	A	G	0.263	0.262	1.0	0.004001981379298	0.0215	0.8529	11451	12803	11413.81
2413803	chr6	rs28986396	32754430	G	A	0.974	0.976	0.992	-0.0331018715051171	0.0622	0.5942	10904	12263	10870.33
2425697	chr6	rs28986397	32754458	T	C	0.974	0.976	0.992	-0.0328951617042694	0.0621	0.5964	10904	12263	10870.33
2424056	chr6	rs28986398	32754516	G	A	0.974	0.976	0.992	-0.0328951617042694	0.0621	0.5971	10904	12263	10870.33
2434482	chr6	rs28986399	32754593	T	G	0.974	0.976	0.992	-0.0328021562323804	0.0621	0.5972	10904	12263	10870.33
2427694	chr6	rs28986401	32754767	G	A	0.974	0.976	0.992	-0.0328021562323804	0.0621	0.5976	10904	12263	10870.33
2436197	chr6	rs2857174	32754768	T	C	0.263	0.262	1.0	0.004001981379298	0.0215	0.8541	11451	12803	11413.81
2414948	chr6	rs28986402	32754781	C	T	0.974	0.976	0.992	-0.0328021562323804	0.0621	0.5978	10904	12263	10870.33
2439452	chr6	rs28986403	32754869	G	A	0.974	0.976	0.992	-0.0328021562323804	0.0621	0.5976	10904	12263	10870.33
2447692	chr6	rs2857173	32754920	G	A	0.238	0.239	0.998	0.0006997551142732	0.0222	0.9762	11451	12803	11413.81
2423280	chr6	rs28986404	32754921	T	G	0.974	0.976	0.992	-0.0328021562323804	0.0621	0.5974	10904	12263	10870.33
2424591	chr6	rs28986405	32754949	G	A	0.974	0.976	0.992	-0.0328021562323804	0.0621	0.5973	10904	12263	10870.33
2419502	chr6	rs2857172	32755023	T	C	0.238	0.239	0.997	0.0	0.0222	0.9995	11451	12803	11413.81
2407109	chr6	rs28986410	32755087	T	C	0.974	0.976	0.992	-0.0328951617042694	0.0621	0.597	10904	12263	10870.33
2439548	chr6	rs17501072	32755122	C	G	0.974	0.976	0.992	-0.0328951617042694	0.0621	0.5967	10904	12263	10870.33
2421466	chr6	rs34408145	32755177	T	C	0.956	0.954	0.975	0.0097027754613851	0.0473	0.8368	11451	12803	11413.81
2420106	chr6	rs2621393	32755216	C	G	0.238	0.239	0.998	0.0005998200719675	0.0222	0.9785	11451	12803	11413.81
2426849	chr6	rs28986411	32755275	A	G	0.974	0.976	0.992	-0.0328951617042694	0.0621	0.5966	10904	12263	10870.33
2434721	chr6	rs28986412	32755327	A	T	0.974	0.976	0.992	-0.0328951617042694	0.0621	0.5964	10904	12263	10870.33
2424453	chr6	rs28986413	32755375	T	G	0.974	0.976	0.992	-0.0328951617042694	0.0621	0.5964	10904	12263	10870.33
2418419	chr6	rs28986414	32755460	A	G	0.974	0.976	0.992	-0.0328951617042694	0.0621	0.5961	10904	12263	10870.33
2426892	chr6	rs28986415	32755465	T	C	0.974	0.976	0.992	-0.0328951617042694	0.0621	0.5961	10904	12263	10870.33
2415620	chr6	rs28986416	32755506	C	G	0.974	0.976	0.992	-0.0328951617042694	0.0621	0.596	10904	12263	10870.33
2415457	chr6	rs28986417	32755535	T	C	0.974	0.976	0.992	-0.0329985112635755	0.0621	0.596	10904	12263	10870.33
2420607	chr6	rs28986418	32755536	T	C	0.974	0.976	0.992	-0.0329985112635755	0.0621	0.596	10904	12263	10870.33
2431234	chr6	rs2857171	32755572	A	T	0.263	0.262	1.0	0.003902375817241	0.0215	0.856	11451	12803	11413.81
2416711	chr6	rs28986419	32755633	T	G	0.974	0.976	0.992	-0.0329985112635755	0.0621	0.5956	10904	12263	10870.33
2422983	chr6	rs145680698	32755712	A	G	0.974	0.976	0.992	-0.0329985112635755	0.0621	0.5956	10904	12263	10870.33
2445927	chr6	rs150463293	32755842	C	T	0.948	0.95	0.948	-0.0623968162257107	0.0444	0.1604	11451	12803	11413.81
2412969	chr6	rs28893562	32755918	A	G	0.974	0.976	0.992	-0.0329985112635755	0.0621	0.5954	10904	12263	10870.33
2446235	chr6	rs9276693	32755937	T	A	0.238	0.239	0.998	0.0005998200719675	0.0222	0.9781	11451	12803	11413.81
2432372	chr6	rs9276694	32756030	T	C	0.263	0.262	1.0	0.003902375817241	0.0215	0.8557	11451	12803	11413.81
2411280	chr6	rs13197727	32756292	A	G	0.974	0.976	0.992	-0.0329985112635755	0.0621	0.595	10904	12263	10870.33
2422886	chr6	rs28892574	32756320	A	G	0.977	0.98	0.953	-0.133794284320374	0.0677	0.04808	10904	12263	10870.33
2405971	chr6	rs9276697	32756363	T	C	0.238	0.239	0.998	0.0005998200719675	0.0222	0.9774	11451	12803	11413.81
2414803	chr6	rs13197854	32756385	A	C	0.974	0.976	0.992	-0.0329985112635755	0.0621	0.5949	10904	12263	10870.33
2413225	chr6	rs9276698	32756386	G	A	0.263	0.262	1.0	0.003902375817241	0.0215	0.8549	11451	12803	11413.81
2436374	chr6	rs13198082	32756457	C	T	0.974	0.976	0.992	-0.0331018715051171	0.0621	0.5947	10904	12263	10870.33
2422461	chr6	rs13197975	32756480	A	G	0.974	0.976	0.992	-0.0331018715051171	0.0621	0.5946	10904	12263	10870.33
2418931	chr6	rs13198307	32756486	G	A	0.974	0.976	0.992	-0.0331018715051171	0.0621	0.5946	10904	12263	10870.33
2415650	chr6	rs9276699	32756567	A	T	0.647	0.634	1.01	0.0231011029079872	0.0196	0.2383	11451	12803	11413.81
2411571	chr6	rs13198109	32756575	A	G	0.974	0.976	0.992	-0.0331018715051171	0.0621	0.5946	10904	12263	10870.33
2420142	chr6	rs9276702	32756741	A	G	0.0401	0.0402	0.962	-0.026600681797179	0.049	0.5872	11451	12803	11413.81
2406346	chr6	rs9276705	32756833	T	C	0.263	0.262	1.0	0.0044998604248922	0.0215	0.8344	11451	12803	11413.81
2429171	chr6	rs13201537	32756857	A	C	0.974	0.976	0.992	-0.0331018715051171	0.0621	0.5945	10904	12263	10870.33
2430134	chr6	rs9276706	32756872	T	A	0.238	0.239	0.998	0.0005998200719675	0.0222	0.977	11451	12803	11413.81
2416640	chr6	rs9276707	32756874	T	A	0.238	0.239	0.998	0.0005998200719675	0.0222	0.977	11451	12803	11413.81
2425038	chr6	rs9276708	32756917	G	A	0.662	0.656	0.995	-0.0004000800213396	0.0201	0.9834	11451	12803	11413.81
2443152	chr6	rs13201932	32756950	G	C	0.974	0.976	0.992	-0.0331949048576409	0.0622	0.5932	10904	12263	10870.33
2427726	chr6	rs13217824	32756953	T	G	0.974	0.976	0.992	-0.0331949048576409	0.0622	0.5931	10904	12263	10870.33
2426722	chr6	rs2857170	32756961	A	G	0.238	0.239	0.998	0.0011992805754821	0.0222	0.9564	11451	12803	11413.81
2441549	chr6	rs9276710	32757102	T	C	0.865	0.862	0.978	-0.0025031302181184	0.0279	0.929	11451	12803	11413.81
2413419	chr6	rs2857168	32757131	T	C	0.238	0.239	0.998	0.0011992805754821	0.0222	0.9574	11451	12803	11413.81
2421637	chr6	rs2621391	32757158	C	T	0.238	0.239	0.998	0.0011992805754821	0.0222	0.9572	11451	12803	11413.81
2416397	chr6	rs9276711	32757297	C	T	0.671	0.664	1.01	0.0014988761237359	0.02	0.9407	11451	12803	11413.81
2434488	chr6	rs2857167	32757396	A	G	0.238	0.239	0.998	0.0011992805754821	0.0222	0.9586	11451	12803	11413.81
2442282	chr6	rs2621390	32757453	C	T	0.238	0.239	0.998	0.001099395443301	0.0222	0.959	11451	12803	11413.81
2442440	chr6	rs28986420	32757468	C	T	0.974	0.976	0.992	-0.0331949048576409	0.0621	0.5934	10904	12263	10870.33
2411924	chr6	rs2621389	32757532	C	A	0.263	0.262	1.0	0.0043007385516922	0.0215	0.8401	11451	12803	11413.81
2437039	chr6	rs58327373	32757589	A	T	0.956	0.955	0.991	0.0862969551844677	0.048	0.07238	10461	11803	10418.83
2438835	chr6	rs2857166	32757594	G	T	0.263	0.262	1.0	0.0044003044444822	0.0215	0.8369	11451	12803	11413.81
2420442	chr6	rs28986421	32757598	A	G	0.974	0.976	0.992	-0.0331949048576409	0.0621	0.5932	10904	12263	10870.33
2441099	chr6	rs28986422	32757724	T	C	0.974	0.976	0.992	-0.0331949048576409	0.0621	0.5931	10904	12263	10870.33
2430705	chr6	rs2857165	32757737	G	A	0.263	0.262	1.0	0.0044003044444822	0.0215	0.8383	11451	12803	11413.81
2437664	chr6	rs2621388	32757938	A	G	0.238	0.239	0.998	0.001099395443301	0.0222	0.962	11451	12803	11413.81
2447246	chr6	rs2621387	32757971	C	A	0.263	0.262	1.0	0.0043007385516922	0.0215	0.8411	11451	12803	11413.81
2447199	chr6	rs2857164	32758219	C	A	0.263	0.262	1.0	0.0043007385516922	0.0215	0.8421	11451	12803	11413.81
2443502	chr6	rs2621386	32758268	C	A	0.263	0.262	1.0	0.0043007385516922	0.0215	0.8414	11451	12803	11413.81
2432161	chr6	rs7758736	32758394	G	A	0.975	0.977	0.985	-0.02960390325858	0.0613	0.6287	11451	12803	11413.81
2446409	chr6	rs1158785	32758571	T	C	0.263	0.262	1.0	0.0043007385516922	0.0215	0.8418	11451	12803	11413.81
2440123	chr6	rs28724894	32758648	G	A	0.977	0.98	0.955	-0.133405686240187	0.0677	0.0487	10904	12263	10870.33
2434315	chr6	rs2261684	32758667	A	T	0.263	0.262	1.0	0.0044003044444822	0.0215	0.8394	11451	12803	11413.81
2442320	chr6	rs12664558	32758677	G	A	0.974	0.976	0.988	-0.0323992324466777	0.062	0.6017	10904	12263	10870.33
2427357	chr6	rs1158784	32758761	A	T	0.635	0.643	0.997	-0.0138961051921114	0.0197	0.4793	11451	12803	11413.81
2414732	chr6	rs12660559	32758774	T	C	0.974	0.976	0.992	-0.0331018715051171	0.0621	0.5944	10904	12263	10870.33
2416941	chr6	rs28986423	32758843	G	A	0.974	0.976	0.992	-0.0331018715051171	0.0621	0.5938	10904	12263	10870.33
2428670	chr6	rs1158783	32758966	C	T	0.238	0.239	0.998	0.0011992805754821	0.0222	0.9569	11451	12803	11413.81
2406219	chr6	rs9276712	32759252	A	C	0.974	0.976	0.992	-0.0329985112635755	0.0621	0.5955	10904	12263	10870.33
2427819	chr6	rs2621384	32759273	C	T	0.263	0.262	1.0	0.0043007385516922	0.0215	0.842	11451	12803	11413.81
2415307	chr6	rs2857161	32759297	G	A	0.262	0.261	1.0	0.004101577021075	0.0215	0.8496	11451	12803	11413.81
2436800	chr6	rs2621383	32759335	C	A	0.242	0.241	0.998	0.0045994064948955	0.0221	0.8366	11451	12803	11413.81
2415005	chr6	rs3948793	32759448	G	A	0.674	0.667	1.01	0.0006997551142732	0.0201	0.9724	11451	12803	11413.81
2426141	chr6	rs9276713	32759771	G	A	0.974	0.976	0.992	-0.0320997276601081	0.0621	0.605	10904	12263	10870.33
2446974	chr6	rs2857160	32760249	T	G	0.283	0.286	0.99	0.0002999550089979	0.0212	0.9892	11451	12803	11413.81
2426029	chr6	rs2857159	32760257	T	C	0.283	0.286	0.99	0.0002999550089979	0.0212	0.9878	11451	12803	11413.81
2425025	chr6	rs9276714	32760318	A	G	0.974	0.976	0.993	-0.0295009039176847	0.062	0.6339	10904	12263	10870.33
2433780	chr6	rs2857158	32760334	A	G	0.283	0.286	0.99	0.0003999200213268	0.0212	0.986	11451	12803	11413.81
2430437	chr6	rs2621382	32760445	G	T	0.309	0.31	0.994	0.003902375817241	0.0206	0.8497	11451	12803	11413.81
2420180	chr6	rs2187687	32760539	T	C	0.283	0.286	0.991	0.0007996801705642	0.0212	0.9715	11451	12803	11413.81
2430439	chr6	rs2157083	32760655	C	T	0.283	0.286	0.991	0.0009995003330834	0.0212	0.9633	11451	12803	11413.81
2415333	chr6	rs2157082	32760714	G	T	0.308	0.309	0.996	0.0035038543266769	0.0206	0.864	11451	12803	11413.81
2426972	chr6	rs9276715	32760723	G	A	0.974	0.976	0.993	-0.0297996312385195	0.062	0.6315	10904	12263	10870.33
2435613	chr6	rs2894294	32760965	G	A	0.284	0.286	0.99	0.0008995952428359	0.0212	0.9646	11451	12803	11413.81
2430372	chr6	rs9276716	32761231	C	T	0.974	0.976	0.992	-0.0296966117368367	0.0621	0.6329	10904	12263	10870.33
2410330	chr6	rs2857155	32761317	A	G	0.284	0.286	0.991	0.0001999800026662	0.0212	0.9915	11451	12803	11413.81
2441617	chr6	rs2621380	32761353	C	T	0.309	0.309	0.995	0.0027960873020011	0.0206	0.8939	11451	12803	11413.81
2444114	chr6	rs9276717	32761398	C	A	0.974	0.976	0.993	-0.0295009039176847	0.0621	0.6345	10904	12263	10870.33
2417716	chr6	rs4318925	32761506	C	T	0.89	0.893	0.981	-0.0623010261973793	0.0308	0.04339	11451	12803	11413.81
2429869	chr6	rs2187686	32761507	A	G	0.284	0.286	0.991	0.0003999200213268	0.0212	0.9835	11451	12803	11413.81
2411663	chr6	rs9276718	32761674	G	C	0.974	0.976	0.993	-0.02960390325858	0.0621	0.6339	10904	12263	10870.33
2409326	chr6	rs9276719	32761690	A	C	0.974	0.976	0.993	-0.02960390325858	0.0621	0.6335	10904	12263	10870.33
2433613	chr6	rs2157081	32761776	G	A	0.284	0.286	0.991	0.0006997551142732	0.0212	0.9725	11451	12803	11413.81
2417031	chr6	rs2157080	32761826	T	C	0.284	0.286	0.992	0.0007996801705642	0.0212	0.9713	11451	12803	11413.81
2409097	chr6	rs9276720	32761939	C	G	0.974	0.976	0.993	-0.0296966117368367	0.0621	0.6326	10904	12263	10870.33
2438948	chr6	rs2157079	32762103	T	C	0.284	0.286	0.992	0.0008995952428359	0.0212	0.965	11451	12803	11413.81
2414310	chr6	rs2157078	32762226	A	G	0.284	0.286	0.992	0.0009995003330834	0.0212	0.9606	11451	12803	11413.81
2416555	chr6	rs2067098	32762307	T	C	0.284	0.286	0.992	0.001099395443301	0.0212	0.9591	11451	12803	11413.81
2440658	chr6	rs9276721	32762309	C	T	0.974	0.976	0.993	-0.0297996312385195	0.0621	0.6316	10904	12263	10870.33
2436790	chr6	rs9276722	32762391	A	G	0.974	0.976	0.993	-0.0299026613543135	0.0621	0.6296	10904	12263	10870.33
2433200	chr6	rs2067578	32762461	G	A	0.956	0.955	0.992	0.0849016530863714	0.0481	0.07731	10461	11803	10418.83
2435714	chr6	rs2067577	32762484	C	G	0.284	0.286	0.993	0.0011992805754821	0.0212	0.9546	11451	12803	11413.81
2425718	chr6	rs2857154	32762616	A	G	0.284	0.287	0.993	0.0012991557316201	0.0212	0.9529	11451	12803	11413.81
2421179	chr6	rs2857153	32762641	C	T	0.309	0.31	0.997	0.003902375817241	0.0206	0.85	11451	12803	11413.81
2423848	chr6	rs2857152	32762654	A	G	0.284	0.287	0.993	0.0011992805754821	0.0212	0.9532	11451	12803	11413.81
2431272	chr6	rs2621379	32762792	G	A	0.309	0.31	0.997	0.004001981379298	0.0206	0.8474	11451	12803	11413.81
2431885	chr6	rs2621378	32763040	G	A	0.284	0.287	0.993	0.0013990209137074	0.0212	0.9461	11451	12803	11413.81
2417089	chr6	rs2621377	32763110	C	T	0.309	0.31	0.998	0.004201162744548	0.0206	0.8394	11451	12803	11413.81
2413511	chr6	rs9276723	32763405	A	G	0.974	0.976	0.993	-0.0303973537275885	0.0621	0.6245	10904	12263	10870.33
2428806	chr6	rs35486885	32763506	A	G	0.943	0.942	0.981	-0.0105049846451474	0.0428	0.8052	10904	12263	10870.33
2440811	chr6	rs2857151	32763514	A	G	0.284	0.287	0.994	0.0014988761237359	0.0212	0.9447	11451	12803	11413.81
2441870	chr6	rs2621376	32763521	T	C	0.284	0.287	0.994	0.0014988761237359	0.0212	0.9452	11451	12803	11413.81
2429900	chr6	rs9276724	32763635	C	T	0.974	0.976	0.993	-0.0305004454483837	0.062	0.6228	10904	12263	10870.33
2422426	chr6	rs9276725	32763818	T	C	0.974	0.976	0.993	-0.0306035477981776	0.062	0.6217	10904	12263	10870.33
2424096	chr6	rs2857150	32763821	A	G	0.284	0.287	0.993	0.0013990209137074	0.0212	0.9476	11451	12803	11413.81
2443921	chr6	rs9276726	32763888	T	C	0.675	0.667	1.01	0.0183996828453635	0.0201	0.3595	11451	12803	11413.81
2433577	chr6	rs2621375	32763974	T	C	0.284	0.287	0.993	0.0013990209137074	0.0212	0.9467	11451	12803	11413.81
2419973	chr6	rs9276728	32764042	C	T	0.974	0.976	0.993	-0.0306035477981776	0.062	0.6218	10904	12263	10870.33
2435591	chr6	rs9276729	32764246	G	A	0.974	0.976	0.993	-0.0306963490025976	0.062	0.6209	10904	12263	10870.33
2443286	chr6	rs2187685	32764315	T	C	0.309	0.31	0.998	0.004201162744548	0.0206	0.8395	11451	12803	11413.81
2408727	chr6	rs62398467	32764535	C	T	0.694	0.682	1.01	0.0259990758686168	0.0204	0.2025	11451	12803	11413.81
2422713	chr6	rs75148635	32764597	G	A	0.948	0.95	0.984	-0.0695001429845276	0.0437	0.1115	11451	12803	11413.81
2422976	chr6	rs2187684	32764719	C	T	0.284	0.287	0.993	0.0016985566355815	0.0212	0.9372	11451	12803	11413.81
2434527	chr6	rs2621373	32765130	T	C	0.621	0.63	0.997	-0.0186019483996616	0.0196	0.3427	11451	12803	11413.81
2407978	chr6	rs7767167	32765182	G	A	0.0325	0.033	0.968	-0.0566020980240563	0.0543	0.297	11451	12803	11413.81
2428517	chr6	rs6912002	32765268	T	C	0.663	0.657	1.01	0.0200967016991224	0.02	0.3145	11451	12803	11413.81
2426028	chr6	rs2621372	32765302	C	A	0.621	0.63	0.997	-0.0186019483996616	0.0196	0.3422	11451	12803	11413.81
2447372	chr6	rs2257789	32765383	C	A	0.284	0.287	0.993	0.001099395443301	0.0212	0.957	11451	12803	11413.81
2426214	chr6	rs1383261	32765451	C	T	0.663	0.657	1.01	0.0202045073158995	0.02	0.3127	11451	12803	11413.81
2443150	chr6	rs6932969	32765671	C	G	0.663	0.657	1.01	0.0199006617063362	0.02	0.3201	11451	12803	11413.81
2434225	chr6	rs9276732	32765905	T	A	0.663	0.657	1.01	0.0199006617063362	0.02	0.3205	11451	12803	11413.81
2413642	chr6	rs6937723	32766003	A	T	0.67	0.664	0.985	0.0215951374365897	0.0203	0.2867	11451	12803	11413.81
2440617	chr6	rs6938180	32766014	G	A	0.792	0.786	0.78	0.0501986955327459	0.0263	0.05607	11451	12803	11413.81
2442604	chr6	rs6937727	32766020	A	G	0.809	0.804	0.764	0.0461963268897065	0.0275	0.09312	11451	12803	11413.81
2446624	chr6	rs9276733	32766026	A	G	0.708	0.7	0.923	0.0280041964095973	0.0217	0.1967	11451	12803	11413.81
2406574	chr6	rs6937875	32766041	C	T	0.664	0.657	1.01	0.0208021276292633	0.02	0.2994	11451	12803	11413.81
2415314	chr6	rs6457677	32766172	T	A	0.663	0.657	1.01	0.0198026272961797	0.02	0.3216	11451	12803	11413.81
2410042	chr6	rs7383562	32766345	A	G	0.663	0.657	1.01	0.0198026272961797	0.02	0.321	11451	12803	11413.81
2418189	chr6	rs7383602	32766433	G	C	0.663	0.657	1.01	0.0198026272961797	0.02	0.3226	11451	12803	11413.81
2438750	chr6	rs28724895	32766482	T	C	0.977	0.979	0.964	-0.125597237159264	0.0673	0.06176	10904	12263	10870.33
2420858	chr6	rs73408475	32766496	T	G	0.956	0.954	0.989	0.0844973862279911	0.0479	0.07744	10461	11803	10418.83
2418382	chr6	rs7383606	32766593	C	T	0.663	0.657	1.01	0.0197045832743354	0.02	0.3239	11451	12803	11413.81
2419283	chr6	rs9276734	32766854	G	A	0.663	0.657	1.01	0.0197045832743354	0.02	0.325	11451	12803	11413.81
2435038	chr6	rs2621371	32767091	G	T	0.284	0.287	0.993	0.001099395443301	0.0212	0.9573	11451	12803	11413.81
2436489	chr6	rs7382679	32767170	T	G	0.663	0.657	1.01	0.0195967237465575	0.02	0.3274	11451	12803	11413.81
2440883	chr6	rs7381315	32767251	A	G	0.663	0.657	1.01	0.0194986595340326	0.02	0.3299	11451	12803	11413.81
2411601	chr6	rs7740209	32767432	C	T	0.663	0.657	1.01	0.0194005857039748	0.02	0.3305	11451	12803	11413.81
2413964	chr6	rs7382714	32767496	T	C	0.663	0.657	1.01	0.0194005857039748	0.02	0.331	11451	12803	11413.81
2419601	chr6	rs4947350	32767620	T	C	0.864	0.862	0.998	-0.0067024110596754	0.0276	0.8072	11451	12803	11413.81
2413656	chr6	rs7381376	32767673	C	G	0.663	0.657	1.01	0.0194005857039748	0.02	0.3327	11451	12803	11413.81
2430636	chr6	rs116456836	32767983	G	A	0.829	0.82	1.0	0.0412954824071715	0.025	0.09801	11451	12803	11413.81
2431409	chr6	rs34710970	32768115	A	G	0.944	0.943	0.984	-0.0125990355765152	0.0429	0.7693	10904	12263	10870.33
2439850	chr6	rs13212256	32768171	T	A	0.974	0.976	0.992	-0.0307994715535284	0.062	0.6196	10904	12263	10870.33
2436389	chr6	rs6457678	32768378	G	A	0.674	0.667	1.01	0.0189983824093147	0.0201	0.345	11451	12803	11413.81
2429865	chr6	rs9501663	32768474	C	T	0.621	0.63	0.996	-0.0180010511095525	0.0196	0.3568	11451	12803	11413.81
2424866	chr6	rs9501664	32768488	C	A	0.621	0.63	0.996	-0.0180010511095525	0.0196	0.357	11451	12803	11413.81
2441093	chr6	rs2621367	32768721	G	A	0.621	0.63	0.996	-0.0187955345843259	0.0196	0.337	11451	12803	11413.81
2442202	chr6	rs2621366	32768980	C	A	0.61	0.619	0.998	-0.0154994990469515	0.0194	0.4267	11451	12803	11413.81
2430096	chr6	rs2621365	32769140	C	T	0.621	0.63	0.996	-0.0180010511095525	0.0196	0.3576	11451	12803	11413.81
2446628	chr6	rs2621364	32769204	G	A	0.621	0.63	0.996	-0.0180010511095525	0.0196	0.3576	11451	12803	11413.81
2417202	chr6	rs2621362	32769536	C	A	0.61	0.619	0.998	-0.0153979421800967	0.0194	0.4276	11451	12803	11413.81
2447028	chr6	rs2621360	32769575	G	A	0.621	0.63	0.996	-0.0180010511095525	0.0196	0.3578	11451	12803	11413.81
2416351	chr6	rs2219893	32769663	T	C	0.61	0.619	0.998	-0.0153979421800967	0.0194	0.428	11451	12803	11413.81
2406373	chr6	rs2199874	32769926	A	G	0.61	0.619	0.998	-0.0153979421800967	0.0194	0.4283	11451	12803	11413.81
2438126	chr6	rs7755858	32770111	A	C	0.674	0.667	1.01	0.0172012073197748	0.0201	0.3914	11451	12803	11413.81
2440266	chr6	rs2199873	32770125	A	G	0.622	0.63	0.996	-0.0180010511095525	0.0196	0.3586	11451	12803	11413.81
2438666	chr6	rs2857147	32770180	C	T	0.622	0.63	0.996	-0.0180010511095525	0.0196	0.3588	11451	12803	11413.81
2417813	chr6	rs1600571	32770390	G	A	0.284	0.287	0.993	0.0011992805754821	0.0212	0.9543	11451	12803	11413.81
2415262	chr6	rs6919657	32770443	A	C	0.663	0.656	1.01	0.0193025022544974	0.02	0.3336	11451	12803	11413.81
2417833	chr6	rs6899857	32770482	T	C	0.663	0.657	1.01	0.0192044091837133	0.02	0.3356	11451	12803	11413.81
2441570	chr6	rs6899878	32770530	T	A	0.663	0.656	1.01	0.0193025022544974	0.02	0.3337	11451	12803	11413.81
2414756	chr6	rs6457680	32770688	T	A	0.674	0.667	1.01	0.0172012073197748	0.0201	0.3915	11451	12803	11413.81
2405709	chr6	rs2621358	32770808	C	T	0.622	0.63	0.996	-0.0178992398878318	0.0196	0.3616	11451	12803	11413.81
2428570	chr6	rs2621357	32770916	C	T	0.622	0.63	0.996	-0.0178992398878318	0.0196	0.3616	11451	12803	11413.81
2436179	chr6	rs2857146	32770983	A	G	0.622	0.63	0.996	-0.0178992398878318	0.0196	0.3615	11451	12803	11413.81
2439817	chr6	rs2621356	32771033	G	A	0.622	0.63	0.996	-0.0178992398878318	0.0196	0.3613	11451	12803	11413.81
2435056	chr6	rs4947351	32771144	C	T	0.829	0.82	1.01	0.0412954824071715	0.025	0.09793	11451	12803	11413.81
2443109	chr6	rs2621355	32771341	G	A	0.732	0.736	1.0	0.009504687014246	0.0214	0.6585	11451	12803	11413.81
2439147	chr6	rs2621354	32771354	T	G	0.284	0.287	0.993	0.0012991557316201	0.0212	0.9514	11451	12803	11413.81
2423288	chr6	rs9276745	32771411	G	T	0.674	0.667	1.01	0.0172994970780611	0.0201	0.3911	11451	12803	11413.81
2407102	chr6	rs2621353	32771531	G	C	0.284	0.287	0.993	0.0012991557316201	0.0212	0.9518	11451	12803	11413.81
2445804	chr6	rs2857145	32771560	C	T	0.622	0.63	0.996	-0.0178992398878318	0.0196	0.3592	11451	12803	11413.81
2426945	chr6	rs2857144	32771610	A	G	0.284	0.287	0.993	0.0012991557316201	0.0212	0.952	11451	12803	11413.81
2433285	chr6	rs2621352	32771887	C	T	0.284	0.287	0.993	0.0012991557316201	0.0212	0.952	11451	12803	11413.81
2414264	chr6	rs9276749	32771964	T	G	0.674	0.667	1.01	0.0172994970780611	0.0201	0.3887	11451	12803	11413.81
2414927	chr6	rs2621351	32772004	G	T	0.284	0.287	0.993	0.0012991557316201	0.0212	0.9517	11451	12803	11413.81
2435776	chr6	rs9501215	32772404	G	T	0.622	0.63	0.996	-0.0177974390305806	0.0196	0.3623	11451	12803	11413.81
2441040	chr6	rs2857143	32772636	A	G	0.284	0.287	0.993	0.0012991557316201	0.0212	0.9521	11451	12803	11413.81
2414343	chr6	rs2621347	32772669	G	A	0.622	0.63	0.996	-0.0180010511095525	0.0196	0.3591	11451	12803	11413.81
2439379	chr6	rs9276757	32772856	A	C	0.828	0.82	1.01	0.0409019913204257	0.0249	0.1006	11451	12803	11413.81
2419856	chr6	rs9276758	32772975	G	A	0.693	0.682	1.01	0.0246048038572487	0.0204	0.2273	11451	12803	11413.81
2422085	chr6	rs2199872	32772978	G	A	0.621	0.63	0.996	-0.0180010511095525	0.0196	0.3585	11451	12803	11413.81
2441016	chr6	rs2199871	32773042	T	G	0.284	0.287	0.993	0.001099395443301	0.0212	0.9571	11451	12803	11413.81
2408199	chr6	rs9276760	32773102	G	T	0.663	0.656	1.01	0.0194005857039748	0.02	0.3319	11451	12803	11413.81
2444725	chr6	rs2199870	32773172	C	T	0.284	0.287	0.993	0.001099395443301	0.0212	0.9588	11451	12803	11413.81
2423090	chr6	rs574073897	32773202	C	T	0.663	0.656	1.01	0.0193025022544974	0.02	0.3329	11451	12803	11413.81
2431255	chr6	rs541471811	32773262	G	A	0.674	0.667	1.01	0.0172994970780611	0.0201	0.3902	11451	12803	11413.81
2445337	chr6	rs6457681	32773497	G	T	0.748	0.745	0.986	-0.0087985943563496	0.022	0.6891	11451	12803	11413.81
2412059	chr6	rs7748681	32773858	C	A	0.663	0.657	1.01	0.0183015011699126	0.02	0.3592	11451	12803	11413.81
2417748	chr6	rs7748699	32773883	C	G	0.663	0.656	1.01	0.0193025022544974	0.02	0.334	11451	12803	11413.81
2446744	chr6	rs6912056	32774274	G	A	0.864	0.862	1.0	-0.0069037763167944	0.0276	0.8036	11451	12803	11413.81
2415075	chr6	rs28744288	32774318	G	A	0.975	0.977	0.984	-0.0239956055562207	0.0616	0.6971	11451	12803	11413.81
2436936	chr6	rs2857141	32774385	A	G	0.284	0.287	0.993	0.0009995003330834	0.0211	0.9613	11451	12803	11413.81
2423912	chr6	rs35921062	32774416	C	T	0.944	0.942	0.984	-0.0119005312583873	0.0428	0.7811	10904	12263	10870.33
2430416	chr6	rs6912414	32774465	G	A	0.674	0.667	1.01	0.0172994970780611	0.0201	0.3913	11451	12803	11413.81
2415137	chr6	rs2621343	32774788	C	T	0.286	0.288	0.99	-0.0006001800720324	0.0212	0.9779	11451	12803	11413.81
2430443	chr6	rs2857140	32774792	G	A	0.623	0.632	0.994	-0.0193969096107316	0.0196	0.3236	11451	12803	11413.81
2408620	chr6	rs28744289	32774920	G	T	0.889	0.894	0.999	-0.0640053299759124	0.0306	0.03633	11451	12803	11413.81
2406950	chr6	rs6917611	32774954	G	C	0.552	0.55	1.01	-0.0062998021485279	0.019	0.7387	11451	12803	11413.81
2439428	chr6	rs6917315	32775001	C	T	0.674	0.667	1.01	0.0171029078996623	0.0201	0.3959	11451	12803	11413.81
2424944	chr6	rs2621342	32775004	C	T	0.622	0.63	0.996	-0.0178992398878318	0.0196	0.3594	11451	12803	11413.81
2437408	chr6	rs1480381	32775235	A	T	0.621	0.63	0.996	-0.0181028726978536	0.0196	0.3548	11451	12803	11413.81
2414741	chr6	rs17213630	32775253	G	A	0.828	0.82	1.01	0.0411995232473163	0.0249	0.0987	11451	12803	11413.81
2424727	chr6	rs9276778	32775312	G	A	0.664	0.658	1.01	0.0172994970780611	0.02	0.3868	11451	12803	11413.81
2413065	chr6	rs2857139	32775465	C	G	0.286	0.288	0.994	-0.0012007205765188	0.0211	0.9556	11451	12803	11413.81
2407280	chr6	rs2621340	32775480	T	C	0.622	0.63	0.996	-0.0180010511095525	0.0196	0.3579	11451	12803	11413.81
2428263	chr6	rs3101941	32775563	A	G	0.286	0.288	0.994	-0.0014009809156281	0.0211	0.9488	11451	12803	11413.81
2411045	chr6	rs2621339	32775582	C	A	0.621	0.63	0.996	-0.0182047046548463	0.0196	0.3517	11451	12803	11413.81
2445097	chr6	rs2857137	32775602	A	G	0.286	0.288	0.995	-0.0014009809156281	0.0211	0.948	11451	12803	11413.81
2430533	chr6	rs2857136	32775686	A	G	0.286	0.288	0.994	-0.0012007205765188	0.0211	0.9544	11451	12803	11413.81
2440093	chr6	rs7382619	32775809	C	T	0.664	0.658	1.01	0.0173977771764203	0.02	0.3837	11451	12803	11413.81
2406619	chr6	rs2857135	32775821	A	G	0.286	0.288	0.994	-0.0012007205765188	0.0211	0.9546	11451	12803	11413.81
2418943	chr6	rs2857134	32775828	C	T	0.622	0.63	0.996	-0.0180010511095525	0.0196	0.3565	11451	12803	11413.81
2432975	chr6	rs7382649	32776087	C	T	0.664	0.658	1.01	0.0173977771764203	0.02	0.3848	11451	12803	11413.81
2406128	chr6	rs2857133	32776120	A	G	0.287	0.29	0.992	-0.0029042131473898	0.0211	0.8919	11451	12803	11413.81
2428989	chr6	rs2857132	32776179	G	A	0.622	0.63	0.996	-0.0182047046548463	0.0196	0.353	11451	12803	11413.81
2422757	chr6	rs2857131	32776258	A	T	0.622	0.63	0.996	-0.0182047046548463	0.0196	0.3533	11451	12803	11413.81
2425461	chr6	rs9276785	32776292	G	A	0.664	0.658	1.01	0.0173977771764203	0.02	0.3841	11451	12803	11413.81
2428228	chr6	rs2857130	32776414	T	A	0.286	0.288	0.995	-0.0012007205765188	0.0211	0.9551	11451	12803	11413.81
2423547	chr6	rs2621338	32776583	G	A	0.622	0.63	0.996	-0.0182963622831166	0.0196	0.3496	11451	12803	11413.81
2427767	chr6	rs4513843	32776590	G	C	0.864	0.862	1.0	-0.007296555232638	0.0276	0.7912	11451	12803	11413.81
2437081	chr6	rs2857129	32776623	A	T	0.286	0.288	0.995	-0.0012007205765188	0.0211	0.9555	11451	12803	11413.81
2439047	chr6	rs2621337	32776649	C	T	0.622	0.63	0.996	-0.0181028726978536	0.0196	0.3552	11451	12803	11413.81
2412114	chr6	rs2857128	32776832	A	G	0.286	0.288	0.995	-0.0012007205765188	0.0211	0.9557	11451	12803	11413.81
2439426	chr6	rs2857127	32776854	A	G	0.286	0.288	0.995	-0.001100605444033	0.0211	0.9568	11451	12803	11413.81
2444895	chr6	rs2621336	32776976	C	T	0.286	0.288	0.995	-0.001100605444033	0.0211	0.9571	11451	12803	11413.81
2409124	chr6	rs2857126	32777140	C	T	0.286	0.288	0.995	-0.001100605444033	0.0211	0.9573	11451	12803	11413.81
2410533	chr6	rs2127674	32777150	A	G	0.622	0.63	0.996	-0.0180010511095525	0.0196	0.3572	11451	12803	11413.81
2411880	chr6	rs6929856	32777198	C	A	0.286	0.288	0.995	-0.0012007205765188	0.0211	0.9558	11451	12803	11413.81
2415798	chr6	rs6929867	32777216	C	T	0.286	0.288	0.995	-0.0012007205765188	0.0211	0.9562	11451	12803	11413.81
2437317	chr6	rs2857124	32777305	T	A	0.286	0.288	0.995	-0.001100605444033	0.0211	0.9596	11451	12803	11413.81
2446857	chr6	rs6929904	32777319	A	C	0.664	0.658	1.01	0.017496047616751	0.02	0.3823	11451	12803	11413.81
2425290	chr6	rs4947352	32777335	A	G	0.828	0.82	1.01	0.0416024898545136	0.0249	0.09509	11451	12803	11413.81
2418247	chr6	rs2857123	32777429	A	T	0.622	0.63	0.996	-0.0180010511095525	0.0196	0.3568	11451	12803	11413.81
2413189	chr6	rs2857122	32777472	G	A	0.286	0.288	0.995	-0.001100605444033	0.0211	0.9586	11451	12803	11413.81
2424869	chr6	rs2857121	32777533	T	C	0.286	0.289	0.994	-0.0014009809156281	0.0211	0.9453	11451	12803	11413.81
2410795	chr6	rs7383081	32777540	C	T	0.674	0.667	1.01	0.0172994970780611	0.0201	0.3911	11451	12803	11413.81
2442806	chr6	rs7381867	32777556	T	G	0.664	0.658	1.01	0.0173977771764203	0.02	0.3825	11451	12803	11413.81
2441058	chr6	rs2857120	32777605	T	C	0.622	0.63	0.996	-0.0180010511095525	0.0196	0.358	11451	12803	11413.81
2411257	chr6	rs4947353	32777678	G	A	0.828	0.82	1.01	0.0416024898545136	0.0249	0.09528	11451	12803	11413.81
2407940	chr6	rs12207915	32777752	T	C	0.815	0.814	0.959	0.0254045542217263	0.0247	0.3045	11451	12803	11413.81
2420826	chr6	rs2857119	32777853	C	T	0.622	0.63	0.996	-0.0178992398878318	0.0196	0.3594	11451	12803	11413.81
2414485	chr6	rs2857118	32777900	G	A	0.621	0.63	0.996	-0.0187038311937836	0.0196	0.3394	11451	12803	11413.81
2416882	chr6	rs2857117	32778026	C	T	0.622	0.63	0.996	-0.0178992398878318	0.0196	0.3601	11451	12803	11413.81
2425212	chr6	rs2621334	32778052	A	C	0.286	0.288	0.995	-0.001100605444033	0.0211	0.9599	11451	12803	11413.81
2441542	chr6	rs2857116	32778153	A	G	0.286	0.288	0.995	-0.0010005003335835	0.0211	0.9604	11451	12803	11413.81
2414354	chr6	rs2621333	32778263	C	T	0.622	0.63	0.996	-0.0177974390305806	0.0196	0.3621	11451	12803	11413.81
2413449	chr6	rs2857115	32778281	G	A	0.643	0.65	0.996	-0.007004474152883	0.0198	0.724	11451	12803	11413.81
2409307	chr6	rs78084276	32778326	G	T	0.948	0.95	1.01	-0.0682038970948312	0.0433	0.1151	11451	12803	11413.81
2419506	chr6	rs9276796	32778422	G	T	0.296	0.297	0.995	-0.001501126126267	0.0209	0.9419	11451	12803	11413.81
2429203	chr6	rs7383433	32778531	A	G	0.286	0.288	0.995	-0.0010005003335835	0.0211	0.962	11451	12803	11413.81
2431739	chr6	rs2894296	32779276	T	C	0.978	0.979	0.879	-0.0691035919019447	0.0815	0.3962	8419	8137	8043.85
2416000	chr6	rs2857114	32779996	G	A	0.296	0.297	0.995	-0.0012007205765188	0.0209	0.9523	11451	12803	11413.81
2438818	chr6	rs9276807	32780156	G	A	0.693	0.682	1.01	0.0238044133801613	0.0204	0.2427	11451	12803	11413.81
2423093	chr6	rs2857113	32780201	C	T	0.286	0.288	0.995	-0.0007002451143934	0.0211	0.9742	11451	12803	11413.81
2425426	chr6	rs2621332	32780317	G	A	0.286	0.288	0.995	-0.0003000450090019	0.0211	0.9874	11451	12803	11413.81
2442055	chr6	rs2621331	32780470	C	T	0.314	0.312	0.993	0.005703702916678	0.0206	0.7827	11451	12803	11413.81
2433022	chr6	rs10364	32780572	T	C	0.828	0.82	1.01	0.0404987422798789	0.0249	0.1035	11451	12803	11413.81
2442109	chr6	rs11244	32780724	G	A	0.769	0.762	1.01	0.0421970486997883	0.0224	0.05926	11451	12803	11413.81
2419673	chr6	rs2070120	32780914	G	A	0.937	0.941	1.0	-0.0566973436785452	0.0397	0.1533	11451	12803	11413.81
2420259	chr6	rs41258084	32780957	C	T	0.946	0.944	0.985	-0.0194988734340555	0.0424	0.6452	11451	12803	11413.81
2432196	chr6	rs17220087	32781076	C	A	0.937	0.941	1.0	-0.0579999442979887	0.0397	0.1438	11451	12803	11413.81
2416318	chr6	rs2071479	32781112	C	T	0.956	0.954	0.995	0.0815984200022575	0.0478	0.08792	10461	11803	10418.83
2415212	chr6	rs17213693	32781121	G	C	0.937	0.941	1.0	-0.0568984476340911	0.0397	0.1518	11451	12803	11413.81
2442946	chr6	rs2070121	32781554	G	A	0.937	0.941	1.0	-0.0573007769142667	0.0397	0.1492	11451	12803	11413.81
2407877	chr6	rs2856997	32781776	C	A	0.5	0.514	0.997	-0.0207028323592018	0.0191	0.2779	11451	12803	11413.81
2429460	chr6	rs16870880	32782018	C	T	0.938	0.942	1.01	-0.0566020980240563	0.0397	0.1547	11451	12803	11413.81
2426428	chr6	rs11575907	32782112	C	T	0.978	0.98	0.982	-0.122495371290034	0.0672	0.06841	10904	12263	10870.33
2428173	chr6	rs17501267	32782149	G	A	0.948	0.951	1.01	-0.0713993361302911	0.0432	0.09888	11451	12803	11413.81
2447686	chr6	rs2071475	32782387	G	A	0.732	0.737	1.0	0.0098018049722602	0.0214	0.6455	11451	12803	11413.81
2436821	chr6	rs2071474	32782582	C	T	0.626	0.634	0.997	-0.0143017847108596	0.0196	0.4652	11451	12803	11413.81
2430873	chr6	rs2071473	32782605	C	T	0.562	0.572	0.997	-0.0074980401773571	0.0192	0.697	11451	12803	11413.81
2410172	chr6	rs41316241	32782795	C	A	0.946	0.944	0.984	-0.01999864650669	0.0425	0.6371	11451	12803	11413.81
2441067	chr6	rs7383287	32783086	A	G	0.95	0.954	0.991	0.0049974917102918	0.0442	0.9091	11451	12803	11413.81
2423838	chr6	rs28361064	32783295	T	G	0.975	0.977	0.981	-0.020498669477346	0.0616	0.7398	11451	12803	11413.81
2427947	chr6	rs2856995	32783337	T	A	0.413	0.42	0.999	-0.0110002818588653	0.0194	0.5699	11451	12803	11413.81
2421354	chr6	rs2857111	32783365	T	C	0.846	0.843	0.999	-0.0106970095483354	0.0263	0.6851	11451	12803	11413.81
2444377	chr6	rs60601161	32783387	C	T	0.903	0.896	0.983	0.0305970979773775	0.0321	0.34	11451	12803	11413.81
2430311	chr6	rs1383258	32783405	C	T	0.936	0.938	0.992	0.0352995739869328	0.041	0.3898	10461	11803	10418.83
2419554	chr6	rs76440421	32783406	G	A	0.943	0.947	1.01	-0.0769998418888678	0.0416	0.06395	11451	12803	11413.81
2407388	chr6	rs17501287	32783450	C	G	0.943	0.947	1.01	-0.0769998418888678	0.0416	0.06384	11451	12803	11413.81
2413712	chr6	rs2621326	32783896	G	A	0.413	0.42	1.0	-0.0107980900995126	0.0194	0.5782	11451	12803	11413.81
2441229	chr6	rs2859579	32784073	G	T	0.626	0.634	0.996	-0.0145046862028817	0.0196	0.459	11451	12803	11413.81
2447443	chr6	rs9404998	32784098	G	A	0.903	0.897	0.981	0.0291995144044279	0.0322	0.3638	11451	12803	11413.81
2433993	chr6	rs2071472	32784620	C	T	0.626	0.634	0.996	-0.0145046862028817	0.0196	0.4602	11451	12803	11413.81
2443756	chr6	rs2071554	32784676	C	T	0.936	0.938	0.993	0.0360040066341877	0.041	0.3803	10461	11803	10418.83
2411873	chr6	rs2071470	32784753	T	C	0.626	0.634	0.996	-0.0147989665120717	0.0196	0.451	11451	12803	11413.81
2412374	chr6	rs2071469	32784783	C	T	0.472	0.478	0.998	-0.0193969096107316	0.019	0.3083	11451	12803	11413.81
2442491	chr6	rs2071547	32785029	T	C	0.846	0.843	0.998	-0.0104039337153929	0.0263	0.6943	11451	12803	11413.81
2418929	chr6	rs2071468	32785035	A	G	0.846	0.843	0.998	-0.010302892995897	0.0263	0.6946	11451	12803	11413.81
2426786	chr6	rs55888430	32785142	G	A	0.956	0.954	0.995	0.0874979252724816	0.0477	0.06657	10461	11803	10418.83
2425678	chr6	rs7742120	32785275	G	A	0.846	0.843	0.997	-0.0102018624845967	0.0263	0.6993	11451	12803	11413.81
2433262	chr6	rs7762120	32785284	T	C	0.846	0.843	0.997	-0.0105049846451474	0.0263	0.6891	11451	12803	11413.81
2425892	chr6	rs2857107	32785515	C	T	0.813	0.8	1.01	0.0285971749776749	0.0242	0.2378	11451	12803	11413.81
2442613	chr6	rs2061952	32785714	T	C	0.733	0.737	0.999	0.0100988346774146	0.0215	0.6364	11451	12803	11413.81
2415334	chr6	rs73410764	32785841	C	T	0.936	0.938	0.992	0.0355987772398635	0.041	0.3854	10461	11803	10418.83
2434975	chr6	rs2157077	32785904	G	T	0.585	0.59	0.995	0.0028958031120254	0.0194	0.8806	11451	12803	11413.81
2426167	chr6	rs17429444	32786068	A	G	0.96	0.963	0.994	0.001598721363697	0.0494	0.9738	11451	12803	11413.81
2432164	chr6	rs28361065	32786291	G	A	0.984	0.984	0.949	0.0948009592644593	0.0832	0.2544	9571	10777	9467.12
2447668	chr6	rs9368743	32786382	A	G	0.904	0.898	0.969	0.0317021347305135	0.0325	0.3299	11451	12803	11413.81
2444627	chr6	rs78042421	32786516	C	T	0.943	0.947	1.01	-0.077097050384967	0.0415	0.06335	11451	12803	11413.81
2424723	chr6	rs1894408	32786833	C	G	0.438	0.44	0.995	-0.0034961042567088	0.0192	0.8563	11451	12803	11413.81
2415315	chr6	rs3763355	32786882	T	C	0.924	0.928	1.01	-0.0352956263947246	0.0359	0.3259	11451	12803	11413.81
2423170	chr6	rs3763354	32786917	G	A	0.104	0.0989	1.0	0.0188021269625962	0.0311	0.5465	11451	12803	11413.81
2419305	chr6	rs3763353	32786975	G	A	0.903	0.897	0.973	0.0295005481176215	0.0323	0.3612	11451	12803	11413.81
2446050	chr6	rs1894407	32787036	C	A	0.438	0.44	0.995	-0.0030045090202987	0.0192	0.875	11451	12803	11413.81
2431206	chr6	rs1894406	32787056	C	T	0.478	0.483	0.994	-0.0170952954286372	0.019	0.3692	11451	12803	11413.81
2410982	chr6	rs3763350	32787119	C	T	0.903	0.897	0.975	0.0295976364389436	0.0322	0.3582	11451	12803	11413.81
2406280	chr6	rs9784858	32787175	G	C	0.902	0.904	1.01	-0.0064004391810282	0.032	0.8412	11451	12803	11413.81
2446238	chr6	rs17213735	32787308	G	T	0.942	0.945	1.01	-0.0737972512017079	0.0412	0.07332	11451	12803	11413.81
2447357	chr6	rs17213742	32787310	G	A	0.943	0.947	1.01	-0.0776048483355155	0.0416	0.0623	11451	12803	11413.81
2431496	chr6	rs17220136	32787337	C	T	0.943	0.947	1.01	-0.0788051404425305	0.0415	0.05783	11451	12803	11413.81
2437980	chr6	rs2857106	32787570	T	C	0.738	0.741	1.0	0.0119977384336167	0.0216	0.5786	11451	12803	11413.81
2416810	chr6	rs17220157	32787592	G	A	0.956	0.954	0.994	0.0835044013997482	0.0477	0.07974	10461	11803	10418.83
2421393	chr6	rs17213749	32787651	G	A	0.956	0.954	0.995	0.085002694269925	0.0478	0.07564	10461	11803	10418.83
2443000	chr6	rs17213756	32787996	C	T	0.946	0.944	0.978	-0.0187038311937836	0.0426	0.66	11451	12803	11413.81
2445284	chr6	rs59377618	32788137	T	C	0.805	0.801	0.998	0.0127977582298607	0.024	0.5918	11451	12803	11413.81
2435293	chr6	rs76497753	32788326	C	G	0.943	0.947	1.01	-0.0784048829742783	0.0415	0.059	11451	12803	11413.81
2430726	chr6	rs61299548	32788449	C	G	0.936	0.938	0.993	0.0356952753244514	0.0409	0.3826	10461	11803	10418.83
2411412	chr6	rs9784758	32788511	T	C	0.936	0.938	0.993	0.0356952753244514	0.0409	0.383	10461	11803	10418.83
2406112	chr6	rs9784869	32788566	G	T	0.936	0.938	0.993	0.0356952753244514	0.0409	0.3839	10461	11803	10418.83
2427843	chr6	rs2621323	32788707	A	G	0.568	0.577	0.997	-0.005696192544881	0.0192	0.7683	11451	12803	11413.81
2430097	chr6	rs2621322	32788712	T	G	0.657	0.662	0.991	-0.0108991808690006	0.02	0.5848	11451	12803	11413.81
2429778	chr6	rs59853218	32789168	T	C	0.955	0.954	0.995	0.0852965742220806	0.0475	0.07266	10461	11803	10418.83
2433738	chr6	rs60772434	32789197	C	A	0.955	0.954	0.995	0.0852965742220806	0.0475	0.07269	10461	11803	10418.83
2422941	chr6	rs13210961	32789388	G	A	0.975	0.977	0.975	-0.0220002402796674	0.0616	0.721	11451	12803	11413.81
2414754	chr6	rs2621321	32789480	A	G	0.711	0.717	1.0	0.0052959516591825	0.0209	0.8001	11451	12803	11413.81
2434614	chr6	rs73410773	32789702	G	A	0.955	0.954	0.994	0.0852965742220806	0.0475	0.07261	10461	11803	10418.83
2437180	chr6	rs73410775	32789742	T	C	0.955	0.954	0.994	0.0852965742220806	0.0475	0.07266	10461	11803	10418.83
2406945	chr6	rs16870907	32789807	C	T	0.955	0.954	0.994	0.0852965742220806	0.0475	0.07269	10461	11803	10418.83
2445244	chr6	rs73410776	32789955	C	T	0.955	0.954	0.994	0.0852965742220806	0.0475	0.07263	10461	11803	10418.83
2420486	chr6	rs16870908	32790089	G	A	0.954	0.953	0.998	0.0667984655384157	0.0452	0.139	11451	12803	11413.81
2413817	chr6	rs2857104	32790167	C	G	0.632	0.639	0.995	-0.0131966945943914	0.0197	0.5022	11451	12803	11413.81
2425004	chr6	rs73410779	32790273	A	T	0.955	0.954	0.994	0.0852965742220806	0.0475	0.07266	10461	11803	10418.83
2411886	chr6	rs73410780	32790438	T	C	0.955	0.954	0.994	0.0852965742220806	0.0475	0.07258	10461	11803	10418.83
2431038	chr6	rs73410782	32790498	C	T	0.955	0.954	0.994	0.0852965742220806	0.0475	0.07261	10461	11803	10418.83
2431581	chr6	rs73410783	32790630	T	C	0.955	0.954	0.994	0.0852965742220806	0.0475	0.07265	10461	11803	10418.83
2426190	chr6	rs112707155	32790799	C	T	0.955	0.954	0.994	0.0852965742220806	0.0475	0.07263	10461	11803	10418.83
2441813	chr6	rs113025746	32790800	A	G	0.955	0.954	0.994	0.0852965742220806	0.0475	0.07261	10461	11803	10418.83
2430562	chr6	rs2621320	32790940	G	A	0.812	0.799	1.01	0.027799974857679	0.0242	0.2507	11451	12803	11413.81
2420346	chr6	rs57654360	32790982	T	C	0.955	0.954	0.994	0.0852965742220806	0.0475	0.07263	10461	11803	10418.83
2436029	chr6	rs58027204	32791139	C	T	0.955	0.954	0.994	0.0852965742220806	0.0475	0.07265	10461	11803	10418.83
2430847	chr6	rs2857103	32791299	C	A	0.586	0.592	0.994	0.0	0.0193	0.9986	11451	12803	11413.81
2435378	chr6	rs2856993	32791403	G	C	0.738	0.741	1.0	0.0109992854583691	0.0216	0.6114	11451	12803	11413.81
2415787	chr6	rs73410785	32792533	A	C	0.956	0.954	0.995	0.086700495337603	0.0477	0.06916	10461	11803	10418.83
2437111	chr6	rs13209654	32792659	T	C	0.974	0.976	0.97	-0.0235962138551867	0.0614	0.7008	11451	12803	11413.81
2445396	chr6	rs41316544	32792886	T	A	0.946	0.944	0.974	-0.0176956485356892	0.0427	0.678	11451	12803	11413.81
2420634	chr6	rs1894411	32792973	T	C	0.812	0.799	1.01	0.0274011363479391	0.0242	0.257	11451	12803	11413.81
2407005	chr6	rs13501	32793523	G	A	0.586	0.591	0.994	-0.0001000050003333	0.0193	0.9949	11451	12803	11413.81
2411097	chr6	rs77152259	32793534	T	C	0.956	0.954	0.995	0.0858014786911132	0.0478	0.07277	10461	11803	10418.83
2426889	chr6	rs73410789	32793721	G	C	0.956	0.954	0.995	0.0859024290007033	0.0478	0.07247	10461	11803	10418.83
2421705	chr6	rs2857102	32793770	T	G	0.856	0.846	1.01	0.04149696667529	0.0268	0.1219	11451	12803	11413.81
2406749	chr6	rs1044043	32793981	A	C	0.14	0.132	0.994	0.0234039777790161	0.0277	0.3973	11451	12803	11413.81
2433670	chr6	rs2857101	32794676	T	C	0.632	0.639	0.996	-0.0135007260538548	0.0197	0.4933	11451	12803	11413.81
2410690	chr6	rs10484565	32795032	G	A	0.908	0.909	1.02	-0.0029042131473898	0.0328	0.9306	11451	12803	11413.81
2439664	chr6	rs55781756	32795706	G	A	0.96	0.963	0.968	0.0060019521956343	0.0499	0.9044	11451	12803	11413.81
2408580	chr6	rs241456	32795965	G	A	0.627	0.634	0.994	-0.0163021610829842	0.0196	0.4062	11451	12803	11413.81
2446359	chr6	rs241455	32796019	C	A	0.627	0.634	0.994	-0.0163021610829842	0.0196	0.4064	11451	12803	11413.81
2437947	chr6	rs2071545	32796058	C	T	0.627	0.634	0.994	-0.0162005226717083	0.0196	0.4103	11451	12803	11413.81
2423907	chr6	rs241454	32796144	A	G	0.627	0.634	0.994	-0.0162005226717083	0.0196	0.4106	11451	12803	11413.81
2445442	chr6	rs241453	32796226	G	A	0.632	0.639	0.996	-0.0132980281439898	0.0197	0.5003	11451	12803	11413.81
2424478	chr6	rs241452	32796346	T	C	0.626	0.633	0.995	-0.0160988945897493	0.0196	0.4116	11451	12803	11413.81
2447426	chr6	rs112927456	32796455	C	T	0.649	0.656	0.935	-0.0169020380753563	0.0205	0.4102	11451	12803	11413.81
2437149	chr6	rs241451	32796480	T	C	0.585	0.591	0.995	0.0	0.0193	0.9996	11451	12803	11413.81
2437648	chr6	rs17034	32796521	C	T	0.626	0.634	0.994	-0.015702643727291	0.0196	0.4246	11451	12803	11413.81
2431588	chr6	rs241449	32796653	C	A	0.626	0.633	0.995	-0.0152963956259917	0.0196	0.4348	11451	12803	11413.81
2429162	chr6	rs241448	32796685	A	G	0.626	0.633	0.994	-0.015702643727291	0.0196	0.4238	11451	12803	11413.81
2421745	chr6	rs241447	32796751	T	C	0.626	0.634	0.994	-0.0156010662286512	0.0196	0.4273	11451	12803	11413.81
2421409	chr6	rs4148876	32796793	G	A	0.929	0.932	1.01	-0.0172987645783295	0.0371	0.6415	11451	12803	11413.81
2441460	chr6	rs241446	32796967	G	A	0.626	0.634	0.994	-0.0145960053074092	0.0196	0.4583	11451	12803	11413.81
2438423	chr6	rs241445	32797072	C	T	0.626	0.634	0.993	-0.0145046862028817	0.0196	0.4611	11451	12803	11413.81
2443020	chr6	rs241444	32797109	G	A	0.626	0.634	0.992	-0.0146974807605841	0.0196	0.4541	11451	12803	11413.81
2411065	chr6	rs241443	32797115	T	G	0.586	0.592	0.992	0.0008995952428359	0.0193	0.9645	11451	12803	11413.81
2420807	chr6	rs41316548	32797167	C	T	0.947	0.945	0.973	-0.0171970248285215	0.0431	0.6904	11451	12803	11413.81
2419948	chr6	rs241442	32797168	G	A	0.633	0.642	0.983	-0.0183982139464423	0.0198	0.3542	11451	12803	11413.81
2433048	chr6	rs241441	32797297	T	C	0.63	0.638	0.989	-0.0186019483996616	0.0197	0.3463	11451	12803	11413.81
2430498	chr6	rs2229527	32797309	T	G	0.956	0.954	0.991	0.0871955266996978	0.0477	0.06719	10461	11803	10418.83
2444402	chr6	rs241440	32797361	C	T	0.63	0.639	0.988	-0.0186019483996616	0.0198	0.3451	11451	12803	11413.81
2418626	chr6	rs762808	32797466	G	A	0.956	0.954	0.989	0.0851955627296417	0.0477	0.07391	10461	11803	10418.83
2437044	chr6	rs4148874	32797488	C	T	0.167	0.168	0.988	-0.0296966117368367	0.0254	0.2435	11451	12803	11413.81
2421308	chr6	rs241439	32797537	T	G	0.481	0.479	0.989	0.0056042667198317	0.0191	0.7692	11451	12803	11413.81
2430626	chr6	rs241438	32797620	C	T	0.501	0.497	0.99	0.0139029051689914	0.0191	0.4669	11451	12803	11413.81
2422304	chr6	rs241437	32797684	A	G	0.479	0.477	0.988	0.0059025456526138	0.0191	0.7568	11451	12803	11413.81
2426736	chr6	rs2228396	32797809	C	T	0.888	0.886	0.977	0.0124027667170427	0.0301	0.6813	11451	12803	11413.81
2441054	chr6	rs241436	32797876	A	G	0.473	0.472	0.979	0.0156961681063242	0.0192	0.412	11451	12803	11413.81
2443959	chr6	rs9380326	32798283	T	C	0.913	0.915	0.964	0.0023971245997214	0.0344	0.9446	11451	12803	11413.81
2410439	chr6	rs9368744	32798299	C	T	0.933	0.932	0.98	-0.0040983869261633	0.0399	0.9189	10461	11803	10418.83
2432217	chr6	rs9380327	32798350	A	C	0.913	0.915	0.962	0.0009995003330834	0.0344	0.9769	11451	12803	11413.81
2420331	chr6	rs1042116	32798548	G	A	0.972	0.974	0.933	-0.0016012813669738	0.0723	0.9821	8238	7810	7796.16
2414936	chr6	rs56294406	32798647	A	T	0.948	0.951	0.964	-0.0633019526702622	0.0442	0.1516	11451	12803	11413.81
2429757	chr6	rs117821	32798711	T	C	0.444	0.46	0.989	-0.0316041926269978	0.0193	0.1018	11451	12803	11413.81
2421028	chr6	rs1015166	32798731	C	T	0.727	0.734	1.0	-0.0203966036652218	0.0213	0.339	11451	12803	11413.81
2444050	chr6	rs241434	32798789	C	T	0.743	0.749	1.0	-0.0033957590691798	0.0217	0.8751	11451	12803	11413.81
2431738	chr6	rs241433	32798795	C	A	0.445	0.461	0.995	-0.0316970867432546	0.0192	0.09912	11451	12803	11413.81
2441017	chr6	rs28724897	32799157	A	G	0.978	0.981	1.0	-0.114401260309975	0.0679	0.09228	10904	12263	10870.33
2418638	chr6	rs34085630	32799329	A	C	0.959	0.962	0.868	0.0049974917102918	0.0533	0.9256	10461	11803	10418.83
2410695	chr6	rs183585	32799673	G	A	0.743	0.749	1.0	-0.0029042131473898	0.0217	0.8952	11451	12803	11413.81
2429654	chr6	rs41316552	32799923	T	C	0.754	0.743	0.997	0.0339955472579582	0.0219	0.1197	11451	12803	11413.81
2430611	chr6	rs2228397	32800224	C	A	0.743	0.749	1.0	-0.0027036515743148	0.0217	0.8994	11451	12803	11413.81
2446062	chr6	rs1800454	32800412	C	T	0.819	0.81	1.01	0.03029639423135	0.0245	0.2159	11451	12803	11413.81
2410906	chr6	rs13208583	32800871	C	T	0.97	0.972	0.954	0.0022973590486834	0.0625	0.9709	9571	10777	9467.12
2438614	chr6	rs62397687	32802009	C	T	0.814	0.818	0.99	-0.0263029084210524	0.0246	0.2847	11451	12803	11413.81
2430711	chr6	rs78738489	32802138	C	T	0.947	0.95	0.962	-0.0643998640842381	0.0437	0.1406	11451	12803	11413.81
2429967	chr6	rs79595056	32802154	C	A	0.868	0.873	0.984	-0.0630995569433169	0.0286	0.02754	11451	12803	11413.81
2426261	chr6	rs241432	32802203	G	T	0.444	0.46	0.991	-0.0297996312385195	0.0192	0.1215	11451	12803	11413.81
2430061	chr6	rs241431	32802351	T	C	0.953	0.951	0.994	-0.0170952954286372	0.046	0.7105	10904	12263	10870.33
2416992	chr6	rs62397688	32802462	G	A	0.955	0.953	0.969	0.0854985666021457	0.0478	0.07376	10461	11803	10418.83
2445633	chr6	rs4148872	32802807	C	T	0.913	0.916	0.964	-0.0046005663955682	0.0344	0.8947	11451	12803	11413.81
2412729	chr6	rs241430	32802820	T	C	0.439	0.453	0.993	-0.0248973835545144	0.0193	0.1965	11451	12803	11413.81
2412194	chr6	rs4148871	32803316	A	G	0.109	0.106	1.0	0.0003999200213268	0.0305	0.9895	11451	12803	11413.81
2443663	chr6	rs28724898	32803408	T	A	0.975	0.978	0.988	-0.117196957433782	0.0647	0.06975	10904	12263	10870.33
2433543	chr6	rs55869430	32803576	A	G	0.955	0.953	0.969	0.0819025156196343	0.0477	0.08611	10461	11803	10418.83
2418537	chr6	rs241429	32803840	A	G	0.44	0.454	0.997	-0.0187955345843259	0.0193	0.3298	11451	12803	11413.81
2407948	chr6	rs9378275	32803999	A	T	0.938	0.937	0.963	-0.0043996643446871	0.04	0.9119	11451	12803	11413.81
2413487	chr6	rs241428	32804070	T	G	0.954	0.951	0.999	-0.0218980211012161	0.0462	0.6356	10904	12263	10870.33
2410111	chr6	rs3819714	32804217	G	A	0.618	0.621	0.999	0.0074025335167413	0.0195	0.7032	11451	12803	11413.81
2414070	chr6	rs3819715	32804219	G	T	0.618	0.621	1.0	0.0074025335167413	0.0195	0.7049	11451	12803	11413.81
2440124	chr6	rs3819716	32804284	G	A	0.51	0.507	0.991	-0.002002002670673	0.0191	0.9148	11451	12803	11413.81
2426545	chr6	rs3819717	32804299	C	T	0.509	0.506	0.991	-0.0032954239497972	0.0191	0.8624	11451	12803	11413.81
2407288	chr6	rs112647257	32804381	A	T	0.882	0.877	0.955	0.0184978548821194	0.03	0.5372	11451	12803	11413.81
2422140	chr6	rs241427	32804414	A	G	0.328	0.323	0.992	-0.0038975857287134	0.0203	0.8479	11451	12803	11413.81
2434925	chr6	rs241426	32804553	T	A	0.335	0.329	0.989	0.0002999550089979	0.0202	0.9878	11451	12803	11413.81
2427997	chr6	rs3819720	32804570	G	A	0.786	0.786	0.958	0.0029955089797983	0.0235	0.8999	11451	12803	11413.81
2442408	chr6	rs17583244	32804687	T	C	0.962	0.96	0.941	0.0108014536938559	0.0508	0.8322	11451	12803	11413.81
2440890	chr6	rs3819721	32804798	G	A	0.685	0.683	1.0	-0.005304041591906	0.0203	0.7952	11451	12803	11413.81
2436467	chr6	rs1871665	32804879	C	T	0.282	0.272	1.0	-0.0009004052431641	0.0212	0.9664	11451	12803	11413.81
2436061	chr6	rs1871664	32804881	G	A	0.282	0.272	1.0	-0.0005001250416822	0.0212	0.9804	11451	12803	11413.81
2409182	chr6	rs241425	32804909	A	G	0.277	0.267	1.01	-0.0018016219466282	0.0213	0.9312	11451	12803	11413.81
2432260	chr6	rs241424	32804934	G	A	0.504	0.498	1.0	0.0028958031120254	0.0189	0.8766	11451	12803	11413.81
2435747	chr6	rs2239701	32805049	T	C	0.483	0.473	0.996	0.0112959597418516	0.0191	0.5559	11451	12803	11413.81
2437963	chr6	rs56145201	32805262	A	G	0.912	0.909	0.991	-0.0104039337153929	0.0338	0.7593	11451	12803	11413.81
2425826	chr6	rs2071467	32805306	C	T	0.842	0.839	0.984	-0.0062998021485279	0.0262	0.8091	11451	12803	11413.81
2408571	chr6	rs2071466	32805307	C	T	0.819	0.814	0.981	0.0437010460710946	0.0248	0.07808	11451	12803	11413.81
2422501	chr6	rs2071465	32805470	C	G	0.682	0.676	0.991	0.0255995183002125	0.0205	0.2111	11451	12803	11413.81
2421133	chr6	rs2071544	32806121	T	C	0.43	0.419	0.999	0.0251998010217421	0.0192	0.1901	11451	12803	11413.81
2412704	chr6	rs4148870	32806391	C	T	0.522	0.513	0.993	0.0273038345273452	0.019	0.1496	11451	12803	11413.81
2443297	chr6	rs2071552	32806461	A	G	0.518	0.509	0.995	0.0297044227063309	0.019	0.1176	11451	12803	11413.81
2415317	chr6	rs4148869	32806576	C	T	0.593	0.584	0.997	0.0289955368412525	0.0193	0.1326	11451	12803	11413.81
2410838	chr6	rs4148868	32806584	G	A	0.59	0.58	0.996	0.031799009548949	0.0193	0.09943	11451	12803	11413.81
2411265	chr6	rs79142022	32806673	T	C	0.96	0.956	0.993	-0.0076995657264405	0.0492	0.8751	10904	12263	10870.33
2418907	chr6	rs4713598	32806786	T	G	0.596	0.586	0.997	0.0291995144044279	0.0193	0.1302	11451	12803	11413.81
2426597	chr6	rs9391747	32806949	C	T	0.596	0.586	0.997	0.029403450369242	0.0193	0.1276	11451	12803	11413.81
2411782	chr6	rs56033885	32807077	C	T	0.911	0.908	0.997	-0.0095050300143049	0.0336	0.7783	11451	12803	11413.81
2441498	chr6	rs3763366	32807446	C	G	0.432	0.42	1.0	0.0267977123853779	0.0192	0.1627	11451	12803	11413.81
2438304	chr6	rs3763365	32807453	A	G	0.432	0.42	1.0	0.0267977123853779	0.0192	0.1622	11451	12803	11413.81
2427090	chr6	rs3763364	32807520	A	T	0.596	0.586	0.997	0.0299956000353805	0.0193	0.1211	11451	12803	11413.81
2407981	chr6	rs3763349	32808232	A	G	0.495	0.485	0.994	0.0341985075799122	0.019	0.07204	11451	12803	11413.81
2442571	chr6	rs2071464	32809076	G	A	0.593	0.582	0.996	0.0315955615897506	0.0193	0.1012	11451	12803	11413.81
2411520	chr6	rs2071627	32809223	C	A	0.751	0.748	0.989	0.0369007163483657	0.022	0.09301	11451	12803	11413.81
2428456	chr6	rs9357155	32809848	G	A	0.845	0.841	0.984	0.017496047616751	0.0262	0.5037	11451	12803	11413.81
2428165	chr6	rs9276810	32810443	G	A	0.585	0.575	0.997	0.0363994293800054	0.0192	0.05821	11451	12803	11413.81
2422861	chr6	rs6924102	32811383	A	G	0.589	0.579	0.998	0.0358978909969844	0.0193	0.06237	11451	12803	11413.81
2408542	chr6	rs4713599	32811530	A	C	0.92	0.92	1.0	0.0166997792224134	0.035	0.6331	11451	12803	11413.81
2410605	chr6	rs2071543	32811629	G	T	0.826	0.824	0.987	0.0134984841513417	0.025	0.5896	11451	12803	11413.81
2420108	chr6	rs2071542	32811645	A	G	0.923	0.923	1.0	0.0155977206230546	0.0356	0.6608	11451	12803	11413.81
2429612	chr6	rs2071463	32812528	C	T	0.726	0.734	1.0	-0.0169020380753563	0.0213	0.4265	11451	12803	11413.81
2447829	chr6	rs114311872	32812736	C	T	0.955	0.957	0.998	-0.0649972930239685	0.0464	0.1612	11451	12803	11413.81
2418855	chr6	rs2071541	32812858	A	G	0.833	0.833	1.0	-0.0146974807605841	0.0255	0.5644	11451	12803	11413.81
2407733	chr6	rs2071540	32812916	T	C	0.333	0.319	1.01	0.0235016597850914	0.0202	0.2455	11451	12803	11413.81
2420019	chr6	rs1057373	32813279	C	A	0.84	0.84	0.996	-0.0248051189189711	0.026	0.3399	11451	12803	11413.81
2426695	chr6	rs1053752	32814127	G	A	0.59	0.58	0.993	0.0363994293800054	0.0193	0.05949	11451	12803	11413.81
2428127	chr6	rs1132988	32814244	A	T	0.84	0.84	0.995	-0.0252049938352247	0.026	0.3313	11451	12803	11413.81
2413149	chr6	rs6457684	32814447	T	C	0.587	0.578	0.992	0.0381047060335456	0.0193	0.04848	11451	12803	11413.81
2437465	chr6	rs4711312	32814659	A	G	0.832	0.833	1.0	-0.0183982139464423	0.0254	0.4691	11451	12803	11413.81
2408665	chr6	rs1135216	32814975	T	C	0.832	0.833	1.0	-0.0183982139464423	0.0254	0.4702	11451	12803	11413.81
2407993	chr6	rs735883	32816054	G	A	0.649	0.643	0.992	0.0411995232473163	0.0198	0.03754	11451	12803	11413.81
2419372	chr6	rs2071482	32816700	C	A	0.809	0.811	1.01	-0.0196008476550609	0.0241	0.4143	11451	12803	11413.81
2446771	chr6	rs4148882	32816958	G	A	0.324	0.311	0.998	0.0189983824093147	0.0204	0.3521	11451	12803	11413.81
2422233	chr6	rs12527715	32816998	T	C	0.772	0.769	1.0	-0.0169020380753563	0.0225	0.4542	11451	12803	11413.81
2419946	chr6	rs56318279	32817008	C	T	0.96	0.956	1.0	0.0003999200213268	0.0494	0.994	10904	12263	10870.33
2443842	chr6	rs12529313	32817130	A	G	0.772	0.77	1.0	-0.0172987645783295	0.0226	0.4428	11451	12803	11413.81
2410240	chr6	rs76545695	32817293	C	T	0.96	0.956	1.0	0.0003999200213268	0.0494	0.9941	10904	12263	10870.33
2445142	chr6	rs4623282	32817444	C	T	0.776	0.774	0.997	-0.0231969816042026	0.0228	0.3081	11451	12803	11413.81
2441864	chr6	rs2395269	32817774	T	G	0.774	0.771	1.0	-0.0158042315449673	0.0226	0.4855	11451	12803	11413.81
2405825	chr6	rs113206908	32818030	T	C	0.935	0.931	1.02	0.004101577021075	0.0394	0.9179	10904	12263	10870.33
2412757	chr6	rs2071539	32818430	C	G	0.891	0.888	0.997	-0.0010005003335835	0.0303	0.9736	11451	12803	11413.81
2434448	chr6	rs4148881	32818432	C	A	0.956	0.959	0.998	-0.0840013661662842	0.0473	0.07562	11451	12803	11413.81
2427111	chr6	rs2071538	32818678	G	A	0.936	0.946	0.909	-0.102896886219853	0.0429	0.01634	10680	11886	10576.12
2427155	chr6	rs1057141	32818774	T	C	0.772	0.769	1.0	-0.0168003386783461	0.0225	0.4557	11451	12803	11413.81
2435200	chr6	rs4148879	32819478	G	A	0.779	0.776	0.995	-0.0222967349986103	0.0229	0.3305	11451	12803	11413.81
2416459	chr6	rs2284190	32819517	T	C	0.822	0.822	0.986	0.0141987193998129	0.0248	0.5682	11451	12803	11413.81
2429132	chr6	rs2071481	32819865	T	C	0.779	0.775	0.995	-0.0217958123704574	0.0229	0.3397	11451	12803	11413.81
2427142	chr6	rs36229526	32820656	G	T	0.95	0.953	0.989	-0.0536961790038609	0.0447	0.2301	11451	12803	11413.81
2413314	chr6	rs2071536	32821447	C	T	0.914	0.917	0.989	0.0044003044444822	0.0341	0.8979	11451	12803	11413.81
2436301	chr6	rs2071480	32821859	C	A	0.624	0.619	0.982	0.0227981362759783	0.0197	0.2484	11451	12803	11413.81
2429026	chr6	rs1351383	32822269	A	C	0.614	0.609	0.992	0.022299507494767	0.0196	0.2533	11451	12803	11413.81
2419323	chr6	rs1351382	32822296	C	G	0.614	0.609	0.992	0.0221038989069263	0.0195	0.257	11451	12803	11413.81
2442036	chr6	rs4713600	32822858	G	T	0.615	0.61	0.994	0.0217027816432335	0.0195	0.267	11451	12803	11413.81
2446067	chr6	rs3763348	32822907	C	T	0.612	0.607	0.994	0.0219962978718961	0.0195	0.2582	11451	12803	11413.81
2428903	chr6	rs3763347	32822975	T	A	0.615	0.61	0.994	0.0215951374365897	0.0195	0.2681	11451	12803	11413.81
2431503	chr6	rs3763346	32823257	T	C	0.611	0.606	0.994	0.0223972974420383	0.0195	0.2508	11451	12803	11413.81
2430830	chr6	rs991760	32823567	G	A	0.817	0.817	1.0	-0.0203047533403643	0.0245	0.4073	11451	12803	11413.81
2428088	chr6	rs2071534	32824318	C	T	0.611	0.606	0.995	0.0225048553400694	0.0195	0.2481	11451	12803	11413.81
2444962	chr6	rs17587	32825090	G	A	0.804	0.8	1.0	0.0452983606272869	0.0237	0.05615	11451	12803	11413.81
2435190	chr6	rs2071477	32825348	T	C	0.615	0.61	0.995	0.021898468701116	0.0195	0.2625	11451	12803	11413.81
2441311	chr6	rs2071476	32825379	A	G	0.611	0.606	0.995	0.0223972974420383	0.0195	0.2512	11451	12803	11413.81
2409417	chr6	rs9276815	32825507	C	T	0.8	0.795	1.0	0.0511017760490843	0.0235	0.03009	11451	12803	11413.81
2439040	chr6	rs20547	32826233	A	G	0.791	0.794	0.986	-0.008395140788382	0.0234	0.7199	11451	12803	11413.81
2429572	chr6	rs6930981	32826450	T	C	0.611	0.606	0.995	0.023003381764963	0.0195	0.2384	11451	12803	11413.81
2410625	chr6	rs9276816	32826985	C	T	0.615	0.61	0.994	0.0218006299588528	0.0195	0.2648	11451	12803	11413.81
2429428	chr6	rs61130305	32828141	G	A	0.894	0.893	1.01	-0.0310985871020312	0.0308	0.3126	11451	12803	11413.81
2421992	chr6	rs9276817	32828156	C	T	0.798	0.793	1.0	0.0511017760490843	0.0235	0.02955	11451	12803	11413.81
2429515	chr6	rs71565350	32828175	C	A	0.961	0.963	0.906	-0.004701032558649	0.0529	0.9289	10461	11803	10418.83
2405740	chr6	rs9276818	32828248	T	G	0.615	0.61	0.995	0.023003381764963	0.0195	0.2395	11451	12803	11413.81
2419313	chr6	rs9276819	32829102	G	A	0.616	0.61	0.995	0.0232965165504356	0.0195	0.2335	11451	12803	11413.81
2426827	chr6	rs28724899	32829141	A	T	0.818	0.817	0.979	0.0192044091837133	0.0247	0.4359	11451	12803	11413.81
2407881	chr6	rs9276820	32829276	G	A	0.612	0.607	0.996	0.0239020562806236	0.0195	0.2197	11451	12803	11413.81
2447914	chr6	rs9276821	32829304	G	A	0.43	0.424	0.996	0.0344980404075674	0.0191	0.07121	11451	12803	11413.81
2413675	chr6	rs9276822	32829320	A	C	0.0356	0.0338	0.921	0.0126990249774084	0.0559	0.8202	10461	11803	10418.83
2408654	chr6	rs9276823	32829429	A	G	0.612	0.607	0.996	0.0239996896478807	0.0195	0.2189	11451	12803	11413.81
2437780	chr6	rs9276824	32829538	A	G	0.612	0.607	0.996	0.0239996896478807	0.0195	0.2182	11451	12803	11413.81
2442603	chr6	rs9276825	32829714	G	A	0.612	0.607	0.996	0.0239996896478807	0.0195	0.218	11451	12803	11413.81
2420161	chr6	rs7767288	32830013	G	A	0.615	0.61	0.995	0.0238044133801613	0.0195	0.2233	11451	12803	11413.81
2444277	chr6	rs7766900	32830034	A	G	0.612	0.607	0.996	0.0239996896478807	0.0195	0.2173	11451	12803	11413.81
2447748	chr6	rs7749454	32830262	T	C	0.612	0.607	0.996	0.0239996896478807	0.0195	0.2172	11451	12803	11413.81
2440598	chr6	rs7767680	32830417	C	T	0.805	0.8	1.0	0.0467022717525102	0.0238	0.04952	11451	12803	11413.81
2446436	chr6	rs9276826	32830568	A	G	0.974	0.976	0.938	-0.0295009039176847	0.0747	0.6925	8357	7919	7910.19
2435343	chr6	rs9276827	32830904	G	A	0.615	0.61	0.995	0.0236969951765786	0.0195	0.2251	11451	12803	11413.81
2409397	chr6	rs114912314	32830958	C	T	0.955	0.959	1.0	-0.0845018013377377	0.0468	0.07094	11451	12803	11413.81
2427012	chr6	rs6938130	32831247	A	T	0.616	0.611	0.996	0.0235016597850914	0.0195	0.2288	11451	12803	11413.81
2426481	chr6	rs6938690	32831461	C	T	0.616	0.611	0.996	0.0235016597850914	0.0195	0.2286	11451	12803	11413.81
2432663	chr6	rs4959116	32831661	C	T	0.818	0.817	0.979	0.0187039847937718	0.0247	0.4485	11451	12803	11413.81
2445160	chr6	rs9276830	32831756	A	G	0.612	0.607	0.996	0.024097313483794	0.0195	0.2156	11451	12803	11413.81
2442702	chr6	rs9276831	32832033	A	G	0.833	0.827	0.966	0.0524975689577541	0.0256	0.04017	11451	12803	11413.81
2439766	chr6	rs56297443	32832037	T	C	0.904	0.9	0.972	0.0281986543586787	0.0324	0.3835	11451	12803	11413.81
2431057	chr6	rs74855830	32832324	G	A	0.894	0.893	1.01	-0.0307994715535284	0.0308	0.3178	11451	12803	11413.81
2428048	chr6	rs9276832	32832400	C	T	0.801	0.795	1.0	0.0524975689577541	0.0236	0.02596	11451	12803	11413.81
2423475	chr6	rs3752430	32832667	T	C	0.348	0.337	0.995	0.0329994782631079	0.02	0.09978	11451	12803	11413.81
2445614	chr6	rs1133896	32832817	A	G	0.616	0.611	0.996	0.023198814502523	0.0195	0.2343	11451	12803	11413.81
2406025	chr6	rs1383270	32833256	G	A	0.616	0.611	0.996	0.023198814502523	0.0195	0.2342	11451	12803	11413.81
2430748	chr6	rs1383269	32833296	A	G	0.612	0.607	0.996	0.0239996896478807	0.0195	0.2188	11451	12803	11413.81
2433952	chr6	rs1383267	32833646	G	A	0.616	0.611	0.996	0.023198814502523	0.0195	0.234	11451	12803	11413.81
2434669	chr6	rs1871667	32834229	A	G	0.615	0.61	0.996	0.023003381764963	0.0195	0.2386	11451	12803	11413.81
2414534	chr6	rs6904838	32834664	T	A	0.722	0.718	0.998	0.04149696667529	0.0211	0.04902	11451	12803	11413.81
2412659	chr6	rs1383266	32834732	C	T	0.904	0.916	0.937	-0.0620988329318545	0.034	0.06816	11451	12803	11413.81
2427907	chr6	rs10484566	32835258	T	G	0.894	0.893	1.01	-0.0316041926269978	0.0308	0.3047	11451	12803	11413.81
2445651	chr6	rs6931062	32835615	C	A	0.722	0.718	0.999	0.0414010268486756	0.0211	0.04926	11451	12803	11413.81
2419878	chr6	rs75439840	32836336	G	C	0.936	0.932	1.02	0.0096037361426946	0.0395	0.8087	10904	12263	10870.33
2430122	chr6	rs12214934	32836500	G	C	0.973	0.975	0.87	-0.0085968472255182	0.0665	0.8968	10461	11803	10418.83
2444813	chr6	rs9276833	32836710	T	C	0.722	0.718	0.999	0.0416024898545136	0.0211	0.04806	11451	12803	11413.81
2421280	chr6	rs9276834	32836759	C	T	0.72	0.716	0.998	0.0428966409523063	0.021	0.04163	11451	12803	11413.81
2446659	chr6	rs9276835	32837129	T	A	0.72	0.716	0.998	0.0428966409523063	0.021	0.04166	11451	12803	11413.81
2438268	chr6	rs1580345	32837696	A	C	0.72	0.716	0.998	0.0428008353226943	0.021	0.04188	11451	12803	11413.81
2411592	chr6	rs6905477	32838228	A	G	0.72	0.716	0.998	0.0428966409523063	0.021	0.04153	11451	12803	11413.81
2408646	chr6	rs6928398	32838269	T	C	0.72	0.716	0.998	0.0428966409523063	0.021	0.0415	11451	12803	11413.81
2439368	chr6	rs6906376	32838584	C	A	0.72	0.716	0.998	0.0428966409523063	0.021	0.04163	11451	12803	11413.81
2425079	chr6	rs6929078	32838664	T	C	0.72	0.716	0.998	0.0428966409523063	0.021	0.04159	11451	12803	11413.81
2430595	chr6	rs7453903	32838949	T	C	0.72	0.716	0.998	0.0428966409523063	0.021	0.04168	11451	12803	11413.81
2443822	chr6	rs9276841	32838995	A	G	0.72	0.716	0.998	0.0428966409523063	0.021	0.04165	11451	12803	11413.81
2414694	chr6	rs9276842	32839628	G	A	0.391	0.384	0.992	0.0277027118389473	0.0196	0.157	11451	12803	11413.81
2431394	chr6	rs9276843	32839749	A	G	0.72	0.716	0.998	0.0428008353226943	0.021	0.04183	11451	12803	11413.81
2417355	chr6	rs9276844	32840092	A	G	0.72	0.716	0.998	0.0428008353226943	0.021	0.04182	11451	12803	11413.81
2411928	chr6	rs9276845	32840139	A	G	0.72	0.716	0.998	0.0428008353226943	0.021	0.04183	11451	12803	11413.81
2417108	chr6	rs113194406	32840222	G	A	0.955	0.959	1.0	-0.0857975684987579	0.0468	0.06677	11451	12803	11413.81
2443015	chr6	rs9276846	32840369	A	G	0.72	0.716	0.997	0.0428966409523063	0.021	0.04138	11451	12803	11413.81
2413476	chr6	rs9276847	32840384	C	T	0.72	0.716	0.997	0.0428966409523063	0.021	0.04145	11451	12803	11413.81
2432430	chr6	rs9276848	32840534	G	A	0.72	0.716	0.997	0.0428966409523063	0.021	0.04145	11451	12803	11413.81
2434299	chr6	rs9276849	32840543	C	T	0.72	0.716	0.997	0.0428966409523063	0.021	0.0415	11451	12803	11413.81
2439067	chr6	rs9276850	32840638	A	G	0.72	0.716	0.997	0.0428008353226943	0.021	0.0419	11451	12803	11413.81
2436236	chr6	rs9276851	32840682	T	C	0.72	0.716	0.997	0.0428008353226943	0.021	0.04193	11451	12803	11413.81
2421093	chr6	rs9276852	32840702	C	G	0.72	0.716	0.997	0.0428008353226943	0.021	0.04183	11451	12803	11413.81
2445702	chr6	rs9276853	32840753	T	C	0.72	0.716	0.997	0.0428008353226943	0.021	0.04183	11451	12803	11413.81
2437373	chr6	rs6923186	32840980	A	G	0.471	0.468	0.997	0.031498667059371	0.019	0.09711	11451	12803	11413.81
2443172	chr6	rs9276856	32841316	C	T	0.805	0.8	1.0	0.047799197133273	0.0238	0.04421	11451	12803	11413.81
2419510	chr6	rs9276857	32841319	T	C	0.72	0.716	0.997	0.0428008353226943	0.021	0.04208	11451	12803	11413.81
2417251	chr6	rs9276858	32841330	C	A	0.72	0.716	0.997	0.0428008353226943	0.021	0.04208	11451	12803	11413.81
2426783	chr6	rs111980964	32841370	C	T	0.894	0.893	1.01	-0.0313049258284153	0.0308	0.3096	11451	12803	11413.81
2430131	chr6	rs9276859	32841544	G	A	0.72	0.716	0.997	0.0428008353226943	0.021	0.0421	11451	12803	11413.81
2421693	chr6	rs9276860	32841596	A	G	0.72	0.716	0.997	0.0428008353226943	0.021	0.04222	11451	12803	11413.81
2445449	chr6	rs9276862	32841800	T	G	0.72	0.716	0.997	0.0428008353226943	0.021	0.0422	11451	12803	11413.81
2438919	chr6	rs7747111	32842050	T	C	0.72	0.716	0.997	0.0428008353226943	0.021	0.04216	11451	12803	11413.81
2415289	chr6	rs7765121	32842210	A	G	0.72	0.716	0.997	0.0425996136188173	0.021	0.04301	11451	12803	11413.81
2436758	chr6	rs113045309	32842230	T	G	0.894	0.893	1.01	-0.031397792147416	0.0308	0.3081	11451	12803	11413.81
2420553	chr6	rs7765145	32842252	A	G	0.72	0.716	0.997	0.0425996136188173	0.021	0.04308	11451	12803	11413.81
2412403	chr6	rs7765772	32842484	C	T	0.72	0.716	0.997	0.0425996136188173	0.021	0.04311	11451	12803	11413.81
2435739	chr6	rs6903433	32842975	C	T	0.86	0.862	0.982	0.0158044491449436	0.0274	0.5638	11451	12803	11413.81
2407843	chr6	rs9276863	32843043	A	G	0.72	0.716	0.997	0.0425996136188173	0.0211	0.04298	11451	12803	11413.81
2421283	chr6	rs9276864	32843238	G	T	0.722	0.718	0.999	0.0414010268486756	0.0211	0.04938	11451	12803	11413.81
2433819	chr6	rs9276880	32843968	C	G	0.722	0.718	0.999	0.0421970486997883	0.0211	0.04542	11451	12803	11413.81
2444527	chr6	rs28724900	32844032	C	T	0.978	0.981	1.0	-0.131100064984148	0.068	0.05387	10904	12263	10870.33
2438143	chr6	rs9276881	32844214	T	A	0.72	0.716	0.997	0.0430020165445429	0.0211	0.04095	11451	12803	11413.81
2420814	chr6	rs9276882	32844523	G	A	0.722	0.717	0.994	0.0437010460710946	0.0211	0.03863	11451	12803	11413.81
2414787	chr6	rs115573843	32844850	G	T	0.955	0.959	1.0	-0.0929050743904805	0.0467	0.04655	11451	12803	11413.81
2408389	chr6	rs9276883	32844922	G	A	0.721	0.716	0.997	0.0439977464776452	0.0211	0.03652	11451	12803	11413.81
2417487	chr6	rs9276884	32844970	G	A	0.721	0.716	0.997	0.0439977464776452	0.0211	0.03668	11451	12803	11413.81
2423042	chr6	rs9276885	32845145	G	C	0.721	0.716	0.997	0.0439977464776452	0.0211	0.03661	11451	12803	11413.81
2417452	chr6	rs9276886	32845168	T	C	0.721	0.716	0.997	0.0439977464776452	0.0211	0.03652	11451	12803	11413.81
2408160	chr6	rs9276887	32845220	T	A	0.721	0.716	0.997	0.0439977464776452	0.0211	0.03652	11451	12803	11413.81
2416487	chr6	rs9276888	32845494	G	T	0.721	0.716	0.997	0.0439977464776452	0.0211	0.03643	11451	12803	11413.81
2422020	chr6	rs9276889	32845496	C	A	0.722	0.718	0.999	0.0428966409523063	0.0211	0.04182	11451	12803	11413.81
2424527	chr6	rs4959117	32845634	T	A	0.721	0.716	0.997	0.0441030061101949	0.0211	0.03623	11451	12803	11413.81
2437917	chr6	rs4959119	32845729	T	C	0.721	0.716	0.998	0.0441030061101949	0.0211	0.03639	11451	12803	11413.81
2444301	chr6	rs7757767	32845873	A	G	0.721	0.716	0.998	0.0441030061101949	0.0211	0.03629	11451	12803	11413.81
2414533	chr6	rs9276892	32846322	A	G	0.722	0.718	0.999	0.0428008353226943	0.0211	0.04236	11451	12803	11413.81
2433618	chr6	rs112789728	32846335	C	T	0.894	0.893	1.01	-0.0349952529972629	0.0307	0.2553	11451	12803	11413.81
2425353	chr6	rs9276893	32846480	C	T	0.722	0.718	0.999	0.0426954385276174	0.0211	0.04307	11451	12803	11413.81
2427411	chr6	rs9276894	32846483	G	C	0.722	0.718	0.999	0.0425996136188173	0.0211	0.04325	11451	12803	11413.81
2431710	chr6	rs2621426	32846570	C	T	0.722	0.718	0.999	0.0425996136188173	0.0211	0.04324	11451	12803	11413.81
2408284	chr6	rs2621425	32846587	C	T	0.722	0.718	0.999	0.0426954385276174	0.0211	0.04298	11451	12803	11413.81
2424519	chr6	rs9276897	32847972	C	G	0.722	0.718	0.998	0.043595744117646	0.0211	0.03843	11451	12803	11413.81
2423736	chr6	rs9276898	32848133	T	C	0.722	0.718	0.998	0.0437010460710946	0.0211	0.03798	11451	12803	11413.81
2434797	chr6	rs9276899	32848168	C	T	0.722	0.718	0.998	0.0437967654983826	0.0211	0.0378	11451	12803	11413.81
2447277	chr6	rs9276900	32848566	A	C	0.798	0.794	1.0	0.0524026787930484	0.0235	0.02562	11451	12803	11413.81
2429762	chr6	rs9276901	32848889	T	C	0.722	0.718	0.998	0.0437967654983826	0.0211	0.03763	11451	12803	11413.81
2406016	chr6	rs9276903	32848998	C	T	0.722	0.718	0.997	0.0430020165445429	0.0211	0.04116	11451	12803	11413.81
2420385	chr6	rs9276904	32849009	A	G	0.722	0.718	0.998	0.0439020462871288	0.0211	0.0374	11451	12803	11413.81
2425324	chr6	rs9276905	32849225	G	A	0.72	0.716	0.998	0.043595744117646	0.021	0.03826	11451	12803	11413.81
2415980	chr6	rs2170185	32849639	A	G	0.722	0.718	0.998	0.0439977464776452	0.0211	0.03706	11451	12803	11413.81
2411736	chr6	rs116039340	32849821	C	T	0.955	0.959	1.0	-0.0950032269191822	0.0467	0.04169	11451	12803	11413.81
2447841	chr6	rs2127676	32849841	G	C	0.718	0.714	0.995	0.0446960805488528	0.021	0.03337	11451	12803	11413.81
2447714	chr6	rs9276909	32850839	C	T	0.805	0.8	0.999	0.0481995135792341	0.0238	0.04281	11451	12803	11413.81
2410668	chr6	rs2127675	32850850	A	G	0.721	0.717	0.995	0.0439020462871288	0.0211	0.03736	11451	12803	11413.81
2423538	chr6	rs9276910	32851075	A	T	0.798	0.794	0.999	0.052601937740197	0.0235	0.02524	11451	12803	11413.81
2443041	chr6	rs9276911	32851280	C	A	0.72	0.716	0.993	0.0441030061101949	0.0211	0.03645	11451	12803	11413.81
2437513	chr6	rs2857219	32851432	G	A	0.861	0.863	0.978	0.0164047040252769	0.0276	0.5529	11451	12803	11413.81
2441116	chr6	rs9276912	32851463	G	A	0.72	0.716	0.993	0.0439020462871288	0.0211	0.03708	11451	12803	11413.81
2428286	chr6	rs4947259	32851507	C	T	0.72	0.716	0.993	0.0439020462871288	0.0211	0.03723	11451	12803	11413.81
2439263	chr6	rs4947354	32851701	C	T	0.92	0.921	0.992	0.0002999550089979	0.0351	0.994	11451	12803	11413.81
2427734	chr6	rs4947355	32851937	T	C	0.921	0.922	0.988	-0.0006001800720324	0.0353	0.9855	11451	12803	11413.81
2444019	chr6	rs28724901	32852519	C	T	0.978	0.981	0.996	-0.127697017170197	0.0683	0.06159	10904	12263	10870.33
2416001	chr6	rs1124799	32852569	T	A	0.493	0.48	0.984	0.0173977771764203	0.0193	0.3673	11451	12803	11413.81
2418224	chr6	rs2187689	32852647	T	C	0.81	0.81	1.0	-0.0214994661132367	0.0241	0.3733	11451	12803	11413.81
2433730	chr6	rs7766964	32852928	A	T	0.814	0.814	1.0	-0.0221024699079472	0.0243	0.3639	11451	12803	11413.81
2414330	chr6	rs7767277	32853042	C	A	0.812	0.812	1.0	-0.0212951405401588	0.0242	0.3778	11451	12803	11413.81
2421930	chr6	rs112805625	32853078	C	T	0.936	0.932	1.01	0.0109003744682883	0.0396	0.7831	10904	12263	10870.33
2405936	chr6	rs75008053	32853117	A	C	0.937	0.932	1.01	0.0089002747867194	0.0397	0.822	10904	12263	10870.33
2433187	chr6	rs35571244	32853219	T	C	0.967	0.972	0.802	-0.0164038098256767	0.071	0.8167	8124	9238	7976.46
2429423	chr6	rs7767732	32853277	C	T	0.783	0.784	0.972	-0.0102018624845967	0.0233	0.6616	11451	12803	11413.81
2413126	chr6	rs2244447	32853288	C	G	0.603	0.593	0.973	0.0392976332717761	0.0196	0.04437	11451	12803	11413.81
2429087	chr6	rs7767892	32853373	C	T	0.894	0.894	1.0	-0.0338981034057645	0.0309	0.2733	11451	12803	11413.81
2447935	chr6	rs7767757	32853374	A	G	0.814	0.814	0.994	-0.0208049294331883	0.0244	0.3945	11451	12803	11413.81
2412394	chr6	rs7768158	32853408	G	T	0.892	0.891	1.0	-0.0349952529972629	0.0305	0.2518	11451	12803	11413.81
2418614	chr6	rs113816721	32853466	T	C	0.955	0.959	0.999	-0.0927953446547093	0.0468	0.04729	11451	12803	11413.81
2422629	chr6	rs2244458	32853504	T	C	0.345	0.343	0.959	0.0194005857039748	0.0204	0.3397	11451	12803	11413.81
2428021	chr6	rs17617115	32853516	G	A	0.892	0.891	1.01	-0.0346949697968869	0.0306	0.2572	11451	12803	11413.81
2434064	chr6	rs2621417	32853607	G	A	0.393	0.386	0.988	0.026398473854531	0.0196	0.1784	11451	12803	11413.81
2433907	chr6	rs3132136	32853987	G	A	0.749	0.745	0.677	0.0548006364661149	0.0264	0.03767	11451	12803	11413.81
2443359	chr6	rs112519350	32854052	T	C	0.812	0.812	1.0	-0.0181028726978536	0.0242	0.4558	11451	12803	11413.81
2432596	chr6	rs73414939	32854199	T	C	0.823	0.822	1.0	-0.0165969709073694	0.0248	0.5018	11451	12803	11413.81
2434648	chr6	rs10046257	32854697	G	A	0.824	0.824	1.0	-0.0208049294331883	0.0248	0.4017	11451	12803	11413.81
2431513	chr6	rs10046277	32855081	C	T	0.901	0.901	1.01	-0.0326988269632397	0.0316	0.3009	11451	12803	11413.81
2425696	chr6	rs10046115	32855174	A	G	0.901	0.901	1.01	-0.0326988269632397	0.0316	0.3009	11451	12803	11413.81
2418202	chr6	rs7740137	32855275	A	G	0.899	0.899	1.01	-0.0318003125497978	0.0315	0.312	11451	12803	11413.81
2421781	chr6	rs2857218	32855340	C	G	0.68	0.675	0.992	0.0539008916487975	0.0202	0.007687	11451	12803	11413.81
2419800	chr6	rs7760573	32855347	T	C	0.901	0.901	1.01	-0.0326988269632397	0.0316	0.3007	11451	12803	11413.81
2436142	chr6	rs7740317	32855366	C	T	0.899	0.899	1.01	-0.0318003125497978	0.0315	0.3118	11451	12803	11413.81
2435278	chr6	rs7760732	32855458	T	C	0.901	0.901	1.01	-0.0328021562323804	0.0316	0.3004	11451	12803	11413.81
2443795	chr6	rs7740473	32855540	A	G	0.901	0.901	1.01	-0.0328021562323804	0.0316	0.3005	11451	12803	11413.81
2419190	chr6	rs6457688	32855624	A	G	0.901	0.901	1.01	-0.0328021562323804	0.0316	0.2999	11451	12803	11413.81
2446398	chr6	rs6457689	32855683	C	T	0.901	0.901	1.01	-0.0328021562323804	0.0316	0.2998	11451	12803	11413.81
2409521	chr6	rs6457690	32855717	G	A	0.901	0.901	1.01	-0.0328021562323804	0.0316	0.2998	11451	12803	11413.81
2432314	chr6	rs2018501	32856208	T	C	0.416	0.405	0.992	0.0384992991506098	0.0194	0.04684	11451	12803	11413.81
2415340	chr6	rs1029296	32856381	T	C	0.901	0.901	1.01	-0.0328021562323804	0.0316	0.3005	11451	12803	11413.81
2440267	chr6	rs1963772	32856445	A	G	0.899	0.899	1.01	-0.0318003125497978	0.0315	0.3129	11451	12803	11413.81
2423811	chr6	rs1029295	32856482	T	C	0.901	0.901	1.01	-0.0328021562323804	0.0316	0.2999	11451	12803	11413.81
2415820	chr6	rs6935979	32856891	T	G	0.903	0.903	1.01	-0.0331949048576409	0.0319	0.2981	11451	12803	11413.81
2408003	chr6	rs2157084	32856913	G	A	0.901	0.901	1.01	-0.0328021562323804	0.0316	0.2998	11451	12803	11413.81
2417823	chr6	rs6936004	32856934	T	C	0.901	0.901	1.01	-0.0328951617042694	0.0316	0.2991	11451	12803	11413.81
2444324	chr6	rs28622052	32857086	T	C	0.948	0.944	1.01	0.0189983824093147	0.0437	0.6645	10904	12263	10870.33
2411085	chr6	rs10214886	32857419	T	A	0.899	0.899	1.01	-0.0303045802648556	0.0314	0.3349	11451	12803	11413.81
2420529	chr6	rs9276913	32857496	G	A	0.416	0.406	0.992	0.0382972099323441	0.0194	0.04833	11451	12803	11413.81
2408076	chr6	rs10214760	32857536	G	A	0.899	0.9	1.01	-0.034198147379977	0.0315	0.2776	11451	12803	11413.81
2443214	chr6	rs10214513	32857703	A	C	0.899	0.899	1.01	-0.0303973537275885	0.0314	0.3337	11451	12803	11413.81
2427232	chr6	rs241414	32857801	T	G	0.593	0.583	0.995	0.0495041949030891	0.0193	0.01024	11451	12803	11413.81
2438713	chr6	rs73396721	32857966	T	G	0.903	0.903	1.01	-0.0335050785573982	0.032	0.2947	11451	12803	11413.81
2413372	chr6	rs73396724	32858218	G	A	0.901	0.901	1.01	-0.0329985112635755	0.0316	0.2972	11451	12803	11413.81
2417132	chr6	rs9296052	32858351	A	T	0.899	0.899	1.01	-0.0303973537275885	0.0315	0.333	11451	12803	11413.81
2439781	chr6	rs9501231	32858780	A	G	0.903	0.903	1.01	-0.0335050785573982	0.032	0.2951	11451	12803	11413.81
2444348	chr6	rs241413	32859000	A	G	0.593	0.583	0.995	0.0489996660319079	0.0193	0.01094	11451	12803	11413.81
2440797	chr6	rs7761950	32859365	C	T	0.903	0.903	1.01	-0.0334016766340304	0.032	0.2952	11451	12803	11413.81
2430075	chr6	rs7744666	32859712	T	C	0.903	0.903	1.01	-0.0334016766340304	0.032	0.2962	11451	12803	11413.81
2432361	chr6	rs11969002	32859748	G	A	0.903	0.903	1.01	-0.0334016766340304	0.032	0.2962	11451	12803	11413.81
2437916	chr6	rs11969522	32859825	G	C	0.948	0.944	1.01	0.0235993322503244	0.0437	0.589	10904	12263	10870.33
2424564	chr6	rs9461817	32859853	A	T	0.901	0.901	1.01	-0.0328951617042694	0.0317	0.2979	11451	12803	11413.81
2423367	chr6	rs9469300	32860752	G	A	0.903	0.903	1.01	-0.0335050785573982	0.032	0.2945	11451	12803	11413.81
2438237	chr6	rs17213966	32861217	A	G	0.899	0.899	1.01	-0.0320997276601081	0.0315	0.3084	11451	12803	11413.81
2422415	chr6	rs17220374	32861253	T	C	0.903	0.903	1.01	-0.033701571673015	0.032	0.2924	11451	12803	11413.81
2437228	chr6	rs241412	32861616	G	T	0.681	0.676	0.99	0.0533985767246953	0.0203	0.008465	11451	12803	11413.81
2444113	chr6	rs241411	32861631	G	C	0.681	0.676	0.99	0.0535028515173065	0.0203	0.008291	11451	12803	11413.81
2413945	chr6	rs241410	32861651	C	G	0.582	0.577	0.989	0.0358978909969844	0.0193	0.06201	11451	12803	11413.81
2431467	chr6	rs58009426	32861805	C	T	0.903	0.903	1.01	-0.0338050046123612	0.032	0.2902	11451	12803	11413.81
2420874	chr6	rs58752284	32861887	G	C	0.899	0.899	1.01	-0.0320997276601081	0.0315	0.3075	11451	12803	11413.81
2438138	chr6	rs241409	32861920	A	G	0.885	0.883	0.98	0.0505980527630914	0.0297	0.08836	11451	12803	11413.81
2436629	chr6	rs16871100	32862270	A	C	0.899	0.899	1.01	-0.0323992324466777	0.0315	0.3043	11451	12803	11413.81
2442943	chr6	rs16871102	32862289	T	C	0.899	0.899	1.01	-0.0322959448008212	0.0315	0.3046	11451	12803	11413.81
2409348	chr6	rs78456409	32862398	G	C	0.948	0.944	1.01	0.0190964956909883	0.0438	0.663	10904	12263	10870.33
2412258	chr6	rs3749981	32862682	C	T	0.938	0.938	0.983	0.0531994764675775	0.0394	0.1761	11451	12803	11413.81
2414032	chr6	rs3749980	32862704	G	A	0.899	0.9	1.01	-0.0328951617042694	0.0315	0.2965	11451	12803	11413.81
2434242	chr6	rs241408	32862711	A	G	0.428	0.419	0.991	0.0304031059110447	0.0193	0.1162	11451	12803	11413.81
2427131	chr6	rs241407	32862740	C	T	0.885	0.884	0.98	0.0503983940836932	0.0297	0.08986	11451	12803	11413.81
2416409	chr6	rs12195238	32862910	A	T	0.962	0.965	0.922	-0.0102018624845967	0.0535	0.8484	10461	11803	10418.83
2414238	chr6	rs17213980	32864383	A	G	0.903	0.903	1.01	-0.0331018715051171	0.032	0.3015	11451	12803	11413.81
2438082	chr6	rs11963774	32864467	A	G	0.903	0.903	1.01	-0.0331018715051171	0.032	0.3015	11451	12803	11413.81
2445017	chr6	rs11961569	32864681	T	G	0.903	0.903	1.01	-0.0331018715051171	0.032	0.3011	11451	12803	11413.81
2408059	chr6	rs11969321	32864890	G	C	0.903	0.903	1.01	-0.0331949048576409	0.032	0.3008	11451	12803	11413.81
2406134	chr6	rs17508324	32865106	G	A	0.903	0.903	1.01	-0.0331949048576409	0.032	0.3007	11451	12803	11413.81
2436953	chr6	rs17430286	32865144	C	G	0.903	0.903	1.01	-0.0331949048576409	0.032	0.3006	11451	12803	11413.81
2445094	chr6	rs17508331	32865338	T	C	0.903	0.903	1.01	-0.0331949048576409	0.032	0.3002	11451	12803	11413.81
2408221	chr6	rs241405	32865798	A	G	0.431	0.421	0.993	0.0305001066483263	0.0193	0.1139	11451	12803	11413.81
2445563	chr6	rs9276915	32865911	G	A	0.809	0.806	0.994	0.0308007491527123	0.024	0.2001	11451	12803	11413.81
2409610	chr6	rs241404	32865997	T	C	0.605	0.596	0.998	0.0430020165445429	0.0194	0.02647	11451	12803	11413.81
2439232	chr6	rs114981749	32866091	A	G	0.955	0.959	1.0	-0.0943985954236476	0.0469	0.04393	11451	12803	11413.81
2438283	chr6	rs9276916	32866095	A	G	0.381	0.37	0.986	0.0251022847608284	0.0198	0.2055	11451	12803	11413.81
2443733	chr6	rs116404831	32866174	T	C	0.905	0.905	1.01	-0.0335981494309355	0.0324	0.2995	11451	12803	11413.81
2438899	chr6	rs112280802	32866427	T	C	0.903	0.903	1.01	-0.0331018715051171	0.032	0.3015	11451	12803	11413.81
2421738	chr6	rs113774783	32866445	G	A	0.903	0.903	1.01	-0.0331018715051171	0.032	0.3016	11451	12803	11413.81
2437540	chr6	rs113070918	32866458	C	A	0.903	0.903	1.01	-0.0331018715051171	0.032	0.3017	11451	12803	11413.81
2425508	chr6	rs79197014	32866520	C	T	0.905	0.905	1.01	-0.0335050785573982	0.0324	0.3003	11451	12803	11413.81
2406899	chr6	rs75502439	32866930	A	G	0.906	0.906	1.01	-0.0349020520092649	0.0325	0.2819	11451	12803	11413.81
2429877	chr6	rs111383877	32866964	C	A	0.903	0.903	1.01	-0.0329985112635755	0.032	0.3024	11451	12803	11413.81
2433845	chr6	rs241403	32866992	T	C	0.431	0.421	0.994	0.0304031059110447	0.0193	0.115	11451	12803	11413.81
2437001	chr6	rs9501233	32867123	G	A	0.903	0.903	1.01	-0.0329985112635755	0.032	0.3032	11451	12803	11413.81
2418523	chr6	rs9461818	32867859	A	G	0.903	0.903	1.01	-0.0331018715051171	0.032	0.3023	11451	12803	11413.81
2436569	chr6	rs115751886	32867881	C	A	0.948	0.945	1.01	0.0192044091837133	0.0438	0.6609	10904	12263	10870.33
2415081	chr6	rs77601892	32868300	T	C	0.903	0.903	1.01	-0.0331018715051171	0.032	0.3023	11451	12803	11413.81
2417433	chr6	rs78174745	32868374	T	A	0.905	0.905	1.01	-0.0335050785573982	0.0324	0.3007	11451	12803	11413.81
2441822	chr6	rs75910838	32868607	C	A	0.903	0.903	1.01	-0.0331018715051171	0.032	0.3022	11451	12803	11413.81
2425698	chr6	rs9500924	32868985	A	G	0.903	0.903	1.01	-0.0329985112635755	0.032	0.3027	11451	12803	11413.81
2418071	chr6	rs241402	32869045	T	C	0.605	0.596	0.998	0.0421011760186353	0.0194	0.02958	11451	12803	11413.81
2425512	chr6	rs9296056	32869409	G	A	0.903	0.903	1.01	-0.0331018715051171	0.032	0.3017	11451	12803	11413.81
2433901	chr6	rs28724902	32869624	T	G	0.978	0.98	0.978	-0.129300356096707	0.0685	0.0591	10904	12263	10870.33
2444860	chr6	rs75445262	32869708	C	T	0.903	0.903	1.01	-0.0331018715051171	0.032	0.3014	11451	12803	11413.81
2418998	chr6	rs6912492	32869709	G	A	0.809	0.806	0.988	0.0305970979773775	0.0241	0.2048	11451	12803	11413.81
2405920	chr6	rs10080898	32869882	A	C	0.903	0.903	1.01	-0.0331018715051171	0.032	0.3013	11451	12803	11413.81
2417200	chr6	rs9296057	32869915	A	G	0.903	0.903	1.01	-0.0331018715051171	0.032	0.3017	11451	12803	11413.81
2434342	chr6	rs3101942	32870057	G	A	0.382	0.371	0.986	0.0251998010217421	0.0198	0.2034	11451	12803	11413.81
2414978	chr6	rs17508359	32870533	A	G	0.903	0.903	1.01	-0.0331018715051171	0.032	0.3018	11451	12803	11413.81
2417688	chr6	rs17508373	32870585	C	T	0.903	0.903	1.01	-0.0331018715051171	0.032	0.3019	11451	12803	11413.81
2442304	chr6	rs80040212	32870783	G	A	0.903	0.903	1.01	-0.0331018715051171	0.032	0.3016	11451	12803	11413.81
2412416	chr6	rs3784	32870841	A	G	0.902	0.901	1.01	-0.0310985871020312	0.0319	0.3299	11451	12803	11413.81
2446743	chr6	rs78866240	32871025	G	C	0.903	0.903	1.01	-0.0331018715051171	0.032	0.302	11451	12803	11413.81
2416883	chr6	rs1591	32871317	A	C	0.903	0.903	1.01	-0.0331018715051171	0.032	0.3019	11451	12803	11413.81
2419101	chr6	rs74406633	32871434	T	C	0.903	0.903	1.01	-0.0331018715051171	0.032	0.3015	11451	12803	11413.81
2435457	chr6	rs112018077	32871444	A	G	0.903	0.903	1.01	-0.0331018715051171	0.032	0.3016	11451	12803	11413.81
2414155	chr6	rs115881507	32871472	G	T	0.903	0.903	1.01	-0.0331018715051171	0.032	0.3019	11451	12803	11413.81
2439280	chr6	rs241400	32871536	G	A	0.693	0.689	0.985	0.0461963268897065	0.0205	0.02451	11451	12803	11413.81
2408426	chr6	rs241399	32871558	T	C	0.431	0.421	0.992	0.0308977113278438	0.0193	0.1096	11451	12803	11413.81
2435869	chr6	rs2187688	32872001	A	G	0.431	0.421	0.992	0.0310043588626902	0.0193	0.1082	11451	12803	11413.81
2427812	chr6	rs79012731	32872116	C	T	0.903	0.903	1.01	-0.0331018715051171	0.0321	0.3014	11451	12803	11413.81
2414010	chr6	rs9469302	32872266	A	G	0.903	0.903	1.01	-0.0331018715051171	0.0321	0.3012	11451	12803	11413.81
2414899	chr6	rs9469303	32872305	A	G	0.903	0.903	1.01	-0.0331018715051171	0.0321	0.3012	11451	12803	11413.81
2430582	chr6	rs9469304	32872312	T	C	0.903	0.903	1.01	-0.0331018715051171	0.0321	0.3012	11451	12803	11413.81
2419659	chr6	rs9469305	32872348	G	A	0.903	0.903	1.01	-0.0331018715051171	0.0321	0.3011	11451	12803	11413.81
2406066	chr6	rs9469306	32872499	G	T	0.905	0.905	1.01	-0.0335981494309355	0.0324	0.2987	11451	12803	11413.81
2416131	chr6	rs9469307	32872505	A	G	0.905	0.905	1.01	-0.0335981494309355	0.0324	0.2987	11451	12803	11413.81
2424977	chr6	rs9469308	32872519	G	T	0.903	0.903	1.01	-0.0332982854015147	0.0321	0.2996	11451	12803	11413.81
2441883	chr6	rs111234161	32872704	C	T	0.905	0.905	1.01	-0.033701571673015	0.0324	0.2976	11451	12803	11413.81
2442302	chr6	rs74486463	32873207	A	T	0.905	0.905	1.01	-0.0338050046123612	0.0324	0.2965	11451	12803	11413.81
2414753	chr6	rs79046827	32873547	C	A	0.905	0.905	1.01	-0.0338050046123612	0.0324	0.2967	11451	12803	11413.81
2447098	chr6	rs111477962	32873944	A	T	0.949	0.945	1.01	0.0193025022544974	0.0438	0.6596	10904	12263	10870.33
2435339	chr6	rs76517317	32874197	A	T	0.905	0.905	1.01	-0.0338981034057645	0.0324	0.2951	11451	12803	11413.81
2437005	chr6	rs9296058	32874413	T	C	0.903	0.903	1.01	-0.0334016766340304	0.0321	0.2977	11451	12803	11413.81
2440633	chr6	rs9469310	32874796	A	G	0.903	0.903	1.01	-0.0332982854015147	0.0321	0.2991	11451	12803	11413.81
2418324	chr6	rs77471213	32875004	A	T	0.903	0.903	1.01	-0.0332982854015147	0.0321	0.2993	11451	12803	11413.81
2438906	chr6	rs1585894	32875323	G	T	0.903	0.903	1.01	-0.0331949048576409	0.0321	0.3002	11451	12803	11413.81
2417442	chr6	rs241398	32875450	C	T	0.606	0.597	0.997	0.0434042576072856	0.0194	0.02517	11451	12803	11413.81
2432327	chr6	rs9501234	32876049	A	G	0.905	0.905	1.01	-0.033701571673015	0.0324	0.2977	11451	12803	11413.81
2415643	chr6	rs9500925	32876416	A	C	0.903	0.903	1.0	-0.0332982854015147	0.0321	0.2995	11451	12803	11413.81
2420663	chr6	rs9500926	32876514	T	C	0.903	0.903	1.0	-0.0332982854015147	0.0321	0.2993	11451	12803	11413.81
2419288	chr6	rs17220402	32876659	C	T	0.903	0.903	1.0	-0.0332982854015147	0.0321	0.299	11451	12803	11413.81
2407024	chr6	rs1978030	32877073	A	G	0.903	0.903	1.0	-0.0332982854015147	0.0321	0.2986	11451	12803	11413.81
2437275	chr6	rs154989	32877173	A	G	0.432	0.422	0.989	0.0324962313421326	0.0193	0.09269	11451	12803	11413.81
2409227	chr6	rs154988	32877266	G	A	0.432	0.422	0.989	0.0317021347305135	0.0193	0.1011	11451	12803	11413.81
2414865	chr6	rs386543	32877764	T	C	0.903	0.903	1.0	-0.0334016766340304	0.0321	0.2981	11451	12803	11413.81
2410865	chr6	rs386542	32877768	T	A	0.903	0.903	1.0	-0.0334016766340304	0.0321	0.2981	11451	12803	11413.81
2427937	chr6	rs154987	32878481	A	G	0.903	0.903	1.0	-0.0334016766340304	0.0321	0.2977	11451	12803	11413.81
2444197	chr6	rs154986	32879233	G	T	0.905	0.905	1.0	-0.0338981034057645	0.0324	0.2952	11451	12803	11413.81
2422062	chr6	rs154984	32880419	G	A	0.903	0.903	1.0	-0.0332982854015147	0.0321	0.2988	11451	12803	11413.81
2439581	chr6	rs154983	32880445	T	G	0.905	0.905	1.0	-0.0338050046123612	0.0324	0.2976	11451	12803	11413.81
2434046	chr6	rs154982	32880545	C	G	0.904	0.904	1.0	-0.0318003125497978	0.0322	0.3247	11451	12803	11413.81
2418509	chr6	rs9276920	32880715	A	T	0.836	0.832	0.938	0.0320992618599997	0.0262	0.2206	11451	12803	11413.81
2443162	chr6	rs154981	32880993	C	T	0.432	0.423	0.984	0.0312951579807101	0.0194	0.106	11451	12803	11413.81
2426649	chr6	rs9276921	32881502	A	G	0.836	0.832	0.937	0.031799009548949	0.0262	0.226	11451	12803	11413.81
2423535	chr6	rs9276922	32881527	T	A	0.938	0.946	0.804	-0.0741956683066094	0.0468	0.1126	9823	10937	9675.46
2410302	chr6	rs154980	32882799	A	T	0.905	0.905	1.0	-0.0343016316970211	0.0325	0.2912	11451	12803	11413.81
2426772	chr6	rs146147666	32884423	G	A	0.955	0.959	0.99	-0.0978995292780637	0.0472	0.03808	11451	12803	11413.81
2440184	chr6	rs77173296	32884757	A	G	0.037	0.0362	0.822	0.0088011559530687	0.0553	0.8737	11451	12803	11413.81
2444007	chr6	rs116702377	32884864	G	A	0.955	0.959	0.989	-0.0979987908821025	0.0472	0.03797	11451	12803	11413.81
2424649	chr6	rs2170186	32885505	A	G	0.902	0.902	0.995	-0.0319035490130083	0.032	0.3192	11451	12803	11413.81
2443809	chr6	rs192324	32885558	T	C	0.905	0.905	0.996	-0.0343016316970211	0.0325	0.2912	11451	12803	11413.81
2407424	chr6	rs187763	32885688	T	A	0.889	0.888	0.943	-0.0218980211012161	0.031	0.4809	11451	12803	11413.81
2421467	chr6	rs145912914	32887150	G	C	0.948	0.944	1.01	0.0203025023378308	0.0438	0.6423	10904	12263	10870.33
2440978	chr6	rs425405	32887469	A	G	0.904	0.904	0.992	-0.0326988269632397	0.0324	0.3131	11451	12803	11413.81
2440729	chr6	rs241458	32888566	G	C	0.434	0.424	0.967	0.0311982343370806	0.0195	0.1096	11451	12803	11413.81
2435980	chr6	rs3132135	32888861	A	T	0.037	0.0363	0.816	0.0106035827841911	0.0555	0.8483	11451	12803	11413.81
2442641	chr6	rs151726	32888885	G	C	0.949	0.947	0.904	0.054402954379292	0.0443	0.2195	11451	12803	11413.81
2422302	chr6	rs12197929	32889593	A	G	0.962	0.965	0.928	-0.005304041591906	0.0538	0.9212	10461	11803	10418.83
2442749	chr6	rs149392	32889971	T	C	0.906	0.905	0.994	-0.0346017967900747	0.0326	0.2882	11451	12803	11413.81
2419052	chr6	rs194679	32891338	C	T	0.948	0.944	1.01	0.0204004877576787	0.0436	0.6393	10904	12263	10870.33
2430549	chr6	rs144538071	32891697	G	A	0.915	0.909	0.912	0.0053954185169075	0.0356	0.8806	11451	12803	11413.81
2415356	chr6	rs28744290	32891841	C	T	0.694	0.689	0.938	0.0535028515173065	0.0211	0.01115	11451	12803	11413.81
2438309	chr6	rs194678	32891849	T	G	0.95	0.946	0.995	0.0209979909956055	0.0449	0.6402	10904	12263	10870.33
2409200	chr6	rs194677	32892190	C	A	0.952	0.948	1.01	0.0182033098538737	0.0454	0.6879	10904	12263	10870.33
2411717	chr6	rs9501236	32892716	C	G	0.952	0.948	1.01	0.0194005857039748	0.0455	0.6696	10904	12263	10870.33
2411746	chr6	rs9296059	32893102	A	C	0.911	0.911	0.994	-0.044401309298167	0.0335	0.1855	11451	12803	11413.81
2429806	chr6	rs9469312	32893289	G	A	0.952	0.948	1.01	0.0189002595004805	0.0455	0.6783	10904	12263	10870.33
2433045	chr6	rs9461821	32893532	G	T	0.952	0.948	1.0	0.0189002595004805	0.0456	0.679	10904	12263	10870.33
2439571	chr6	rs28744291	32893687	A	C	0.805	0.804	0.922	0.0212036062510236	0.0248	0.3931	11451	12803	11413.81
2408864	chr6	rs6904057	32894442	T	A	0.949	0.945	0.996	0.0208021276292633	0.0443	0.6394	10904	12263	10870.33
2418213	chr6	rs6924224	32894506	C	G	0.95	0.946	1.0	0.0183996828453635	0.0447	0.6801	10904	12263	10870.33
2428964	chr6	rs6904223	32894520	T	G	0.95	0.946	0.999	0.0184978548821194	0.0448	0.6799	10904	12263	10870.33
2440064	chr6	rs6924684	32894597	G	A	0.95	0.946	0.999	0.0183996828453635	0.0448	0.6808	10904	12263	10870.33
2440866	chr6	rs6904474	32894699	T	A	0.95	0.946	0.998	0.0184978548821194	0.0448	0.6803	10904	12263	10870.33
2412614	chr6	rs9296061	32894997	C	T	0.95	0.946	0.997	0.0183996828453635	0.0449	0.6814	10904	12263	10870.33
2437702	chr6	rs9501237	32895100	G	A	0.95	0.946	0.996	0.0184978548821194	0.0449	0.6806	10904	12263	10870.33
2415213	chr6	rs112261182	32895104	G	A	0.953	0.948	0.996	0.0188021269625962	0.046	0.6823	10904	12263	10870.33
2411972	chr6	rs9501239	32895580	A	G	0.95	0.946	0.995	0.0184978548821194	0.045	0.6804	10904	12263	10870.33
2417337	chr6	rs9501240	32895643	A	G	0.95	0.946	0.994	0.0185960172820726	0.045	0.6796	10904	12263	10870.33
2411800	chr6	rs9296062	32895894	G	C	0.95	0.946	0.992	0.0188021269625962	0.045	0.6761	10904	12263	10870.33
2409654	chr6	rs9296063	32895903	G	A	0.95	0.946	0.992	0.0189002595004805	0.0451	0.6757	10904	12263	10870.33
2426949	chr6	rs1116029	32895984	G	A	0.949	0.945	0.982	0.0217027816432335	0.0447	0.6267	10904	12263	10870.33
2407501	chr6	rs9296064	32896191	T	C	0.951	0.947	0.977	0.0215951374365897	0.0458	0.6366	10904	12263	10870.33
2411941	chr6	rs111619725	32896225	A	G	0.951	0.947	0.975	0.0227003855207759	0.0458	0.6206	10904	12263	10870.33
2438559	chr6	rs113355428	32897942	G	A	0.954	0.95	0.966	0.0188021269625962	0.0473	0.6904	10904	12263	10870.33
2443005	chr6	rs78943109	32898056	T	A	0.953	0.949	0.976	0.0213993910058902	0.0466	0.6457	10904	12263	10870.33
2426952	chr6	rs11756897	32899139	A	G	0.794	0.79	0.935	0.0281014301108748	0.024	0.2425	11451	12803	11413.81
2423764	chr6	rs154978	32899296	C	T	0.417	0.411	0.967	0.029403450369242	0.0196	0.1336	11451	12803	11413.81
2433451	chr6	rs3132131	32899485	A	G	0.317	0.317	0.947	0.0011992805754821	0.0209	0.9553	11451	12803	11413.81
2423146	chr6	rs154977	32900018	C	G	0.177	0.179	0.901	-0.0029042131473898	0.0259	0.9117	11451	12803	11413.81
2434041	chr6	rs154975	32900601	T	C	0.845	0.849	0.937	-0.0079011318962572	0.0271	0.7723	11451	12803	11413.81
2416478	chr6	rs154974	32900616	G	C	0.846	0.85	0.941	-0.0107980900995126	0.0272	0.6911	11451	12803	11413.81
2431448	chr6	rs154973	32900642	C	T	0.946	0.946	0.945	-0.003596459514405	0.043	0.9334	11451	12803	11413.81
2427553	chr6	rs154972	32900651	A	G	0.881	0.888	0.943	-0.0017014466397575	0.0307	0.9565	11451	12803	11413.81
2420122	chr6	rs181997	32900718	G	A	0.875	0.882	0.981	-0.001100605444033	0.0293	0.9714	11451	12803	11413.81
2408946	chr6	rs3129299	32900787	C	T	0.76	0.751	0.995	0.0267003518299564	0.0222	0.2278	11451	12803	11413.81
2418321	chr6	rs1965748	32900972	C	G	0.906	0.908	0.992	0.0138042809763971	0.0327	0.6724	11451	12803	11413.81
2432574	chr6	rs1965747	32901007	A	G	0.904	0.906	0.988	0.0176041339483571	0.0323	0.5853	11451	12803	11413.81
2439915	chr6	rs1465651	32901351	C	T	0.905	0.907	1.01	0.0164047040252769	0.0322	0.6098	11451	12803	11413.81
2410138	chr6	rs3132132	32901934	G	A	0.916	0.917	1.01	0.0078987227933553	0.034	0.8168	11451	12803	11413.81
2441981	chr6	rs12662077	32902001	G	A	0.83	0.829	0.896	0.0060019521956343	0.0266	0.8201	11451	12803	11413.81
2439282	chr6	rs187764	32902114	C	T	0.912	0.911	0.935	-0.0160988945897493	0.0345	0.64	11451	12803	11413.81
2434550	chr6	rs10751	32902583	G	A	0.916	0.917	1.01	0.0100988346774146	0.034	0.7658	11451	12803	11413.81
2432963	chr6	rs12206426	32902609	T	G	0.966	0.969	0.922	-0.0014009809156281	0.0571	0.9802	10461	11803	10418.83
2447025	chr6	rs23544	32903637	C	T	0.632	0.639	0.966	-0.0191012733024012	0.02	0.3409	11451	12803	11413.81
2411994	chr6	rs68600	32903724	C	T	0.618	0.626	0.974	-0.0255024404124231	0.0198	0.198	11451	12803	11413.81
2425377	chr6	rs151719	32903900	C	T	0.218	0.216	0.989	-0.007004474152883	0.0232	0.7627	11451	12803	11413.81
2419897	chr6	rs1007636	32904041	T	C	0.909	0.91	0.957	-0.0009004052431641	0.0339	0.9799	11451	12803	11413.81
2409098	chr6	rs80263925	32904061	C	T	0.92	0.915	0.966	0.0448012667045393	0.035	0.2002	11451	12803	11413.81
2431977	chr6	rs2071556	32904601	G	T	0.598	0.608	0.99	-0.0267958227871631	0.0195	0.1691	11451	12803	11413.81
2441699	chr6	rs171329	32904661	G	A	0.595	0.605	0.988	-0.0217958123704574	0.0195	0.2632	11451	12803	11413.81
2416430	chr6	rs72860388	32904703	C	T	0.977	0.978	0.973	-0.0497050825796673	0.0646	0.4412	11451	12803	11413.81
2445745	chr6	rs1042337	32904981	G	A	0.305	0.312	0.984	-0.0198048272985997	0.0208	0.3415	11451	12803	11413.81
2415817	chr6	rs6909172	32905650	T	A	0.976	0.977	0.995	-0.0303973537275885	0.0627	0.628	11451	12803	11413.81
2447939	chr6	rs6929298	32905685	C	T	0.976	0.977	0.998	-0.0306963490025976	0.0626	0.6235	11451	12803	11413.81
2409390	chr6	rs194675	32905746	T	A	0.649	0.656	0.995	-0.0225012653465135	0.0199	0.2592	11451	12803	11413.81
2440965	chr6	rs6934214	32905853	G	A	0.976	0.977	0.999	-0.0331949048576409	0.0625	0.595	11451	12803	11413.81
2423394	chr6	rs6934645	32906228	C	A	0.965	0.968	0.93	-0.0191012733024012	0.0561	0.7333	10461	11803	10418.83
2411766	chr6	rs72860391	32906236	A	T	0.976	0.977	1.0	-0.0349020520092649	0.0625	0.5768	11451	12803	11413.81
2431313	chr6	rs17617321	32906586	C	T	0.976	0.977	1.0	-0.0375980304153185	0.0623	0.5467	11451	12803	11413.81
2424170	chr6	rs17617333	32906652	T	A	0.976	0.977	1.0	-0.0375980304153185	0.0623	0.5465	11451	12803	11413.81
2432556	chr6	rs17583782	32906716	T	C	0.976	0.977	1.0	-0.0375980304153185	0.0623	0.5465	11451	12803	11413.81
2423536	chr6	rs116782913	32906810	T	A	0.976	0.977	1.0	-0.0375980304153185	0.0623	0.5469	11451	12803	11413.81
2430863	chr6	rs117546566	32906972	C	T	0.976	0.977	1.0	-0.0374007702544828	0.0623	0.5482	11451	12803	11413.81
2414204	chr6	rs6940843	32907274	C	A	0.976	0.977	1.0	-0.0372035489975441	0.0624	0.5506	11451	12803	11413.81
2422515	chr6	rs6920593	32907368	T	A	0.976	0.977	1.0	-0.0372035489975441	0.0624	0.5511	11451	12803	11413.81
2407743	chr6	rs6920787	32907502	T	G	0.976	0.977	1.0	-0.0370997639570267	0.0624	0.5519	11451	12803	11413.81
2415735	chr6	rs6941206	32907513	A	G	0.976	0.977	1.0	-0.0370997639570267	0.0624	0.5523	11451	12803	11413.81
2444443	chr6	rs6902982	32907881	A	G	0.976	0.977	1.0	-0.036798848237098	0.0623	0.5548	11451	12803	11413.81
2432411	chr6	rs72860396	32908211	T	C	0.976	0.977	1.0	-0.0366951051877892	0.0624	0.5563	11451	12803	11413.81
2427123	chr6	rs72860398	32908239	C	T	0.976	0.977	1.0	-0.0366951051877892	0.0623	0.5563	11451	12803	11413.81
2431509	chr6	rs55988888	32908254	A	G	0.976	0.977	0.998	-0.0380030548002074	0.0625	0.5433	11451	12803	11413.81
2425743	chr6	rs56312646	32908298	A	G	0.976	0.977	1.0	-0.0366017456445608	0.0623	0.5568	11451	12803	11413.81
2409628	chr6	rs55735515	32908351	A	G	0.976	0.977	1.0	-0.0366951051877892	0.0623	0.5564	11451	12803	11413.81
2412527	chr6	rs55965556	32908371	G	C	0.976	0.977	1.0	-0.0366951051877892	0.0623	0.5566	11451	12803	11413.81
2411215	chr6	rs28365995	32909098	C	T	0.978	0.979	0.993	-0.0312017511432645	0.0658	0.6357	11451	12803	11413.81
2421043	chr6	rs12206377	32909335	A	G	0.965	0.968	0.929	-0.019203206984436	0.0561	0.7327	10461	11803	10418.83
2422718	chr6	rs72865806	32909773	T	C	0.976	0.977	0.999	-0.0361972883118878	0.0623	0.5614	11451	12803	11413.81
2434465	chr6	rs115998593	32909926	C	T	0.976	0.977	0.999	-0.0361972883118878	0.0623	0.561	11451	12803	11413.81
2406554	chr6	rs449073	32910482	T	G	0.823	0.828	0.975	-0.0309026047398165	0.0252	0.2187	11451	12803	11413.81
2409674	chr6	rs112080295	32910691	T	G	0.976	0.977	0.999	-0.0361972883118878	0.0623	0.5607	11451	12803	11413.81
2433593	chr6	rs16871169	32910877	G	A	0.937	0.935	0.99	0.0147999386115992	0.0389	0.7035	11451	12803	11413.81
2435421	chr6	rs2857096	32911048	G	C	0.669	0.674	0.993	-0.0208968257129853	0.0202	0.3	11451	12803	11413.81
2417687	chr6	rs3101944	32911127	C	T	0.961	0.965	0.991	-0.01999864650669	0.0507	0.6926	11451	12803	11413.81
2436515	chr6	rs2395296	32911814	A	G	0.464	0.468	0.977	-0.0095050300143049	0.0192	0.6188	11451	12803	11413.81
2413150	chr6	rs114830413	32911863	C	G	0.976	0.977	0.992	-0.0385953087593848	0.063	0.5404	11451	12803	11413.81
2442560	chr6	rs116448256	32911917	C	T	0.976	0.976	0.998	-0.0350988198393953	0.0622	0.5721	11451	12803	11413.81
2444691	chr6	rs10484567	32912552	T	C	0.949	0.945	0.975	0.0109003744682883	0.0428	0.7995	11451	12803	11413.81
2430692	chr6	rs17583852	32912588	G	T	0.974	0.974	1.0	-0.0413012760239546	0.0596	0.4879	11451	12803	11413.81
2411503	chr6	rs17220444	32912627	T	C	0.949	0.945	0.975	0.0101978249764461	0.0428	0.8122	11451	12803	11413.81
2433170	chr6	rs55656805	32912630	C	A	0.974	0.974	1.0	-0.0413012760239546	0.0596	0.4876	11451	12803	11413.81
2427020	chr6	rs17220451	32912801	C	G	0.974	0.974	1.0	-0.0413950753663857	0.0595	0.4865	11451	12803	11413.81
2447821	chr6	rs17617400	32913379	T	C	0.974	0.974	1.0	-0.0414993071780289	0.0595	0.485	11451	12803	11413.81
2444512	chr6	rs72865824	32913434	C	T	0.974	0.974	1.0	-0.0416035498550752	0.0595	0.4846	11451	12803	11413.81
2446510	chr6	rs3130595	32914297	G	A	0.961	0.965	0.993	-0.0202027073175195	0.0507	0.6907	11451	12803	11413.81
2445253	chr6	rs189865	32914330	C	T	0.677	0.682	0.996	-0.019294956182969	0.0203	0.343	11451	12803	11413.81
2435347	chr6	rs72865826	32914487	A	T	0.974	0.974	1.01	-0.0418016408837633	0.0594	0.4821	11451	12803	11413.81
2411582	chr6	rs194682	32914613	C	T	0.676	0.681	0.998	-0.0216016445577609	0.0203	0.2874	11451	12803	11413.81
2431449	chr6	rs72865827	32914718	A	T	0.974	0.974	1.01	-0.0418016408837633	0.0594	0.4823	11451	12803	11413.81
2406330	chr6	rs72865829	32914758	C	A	0.974	0.974	1.01	-0.0416973775562091	0.0594	0.4824	11451	12803	11413.81
2444571	chr6	rs72865831	32915231	C	T	0.974	0.974	1.01	-0.0416973775562091	0.0594	0.4824	11451	12803	11413.81
2416945	chr6	rs78282677	32915325	T	C	0.974	0.974	1.01	-0.0416973775562091	0.0594	0.4831	11451	12803	11413.81
2408288	chr6	rs72865832	32915394	G	A	0.974	0.974	1.01	-0.0416973775562091	0.0594	0.4824	11451	12803	11413.81
2433771	chr6	rs6899309	32915823	T	C	0.873	0.865	0.984	0.0284027945161868	0.0283	0.3156	11451	12803	11413.81
2439564	chr6	rs16871226	32915851	A	G	0.925	0.921	0.983	0.0389995348490096	0.0358	0.2758	11451	12803	11413.81
2424424	chr6	rs17583915	32915852	T	C	0.976	0.976	0.999	-0.0394999521368577	0.0622	0.5251	11451	12803	11413.81
2429804	chr6	rs129654	32916699	C	T	0.72	0.719	0.985	0.0058031292269501	0.0212	0.7842	11451	12803	11413.81
2423718	chr6	rs41555121	32917411	C	T	0.974	0.974	1.01	-0.0399994162638657	0.0594	0.5006	11451	12803	11413.81
2407499	chr6	rs6926628	32917498	C	G	0.974	0.974	1.01	-0.0416973775562091	0.0594	0.4826	11451	12803	11413.81
2437908	chr6	rs1063478	32917544	C	T	0.746	0.743	0.992	0.0053954185169075	0.0218	0.8061	11451	12803	11413.81
2445188	chr6	rs1050391	32917857	A	G	0.168	0.172	0.995	-0.013399371963117	0.0254	0.5986	11451	12803	11413.81
2435616	chr6	rs17617515	32918124	G	T	0.974	0.974	1.0	-0.0416035498550752	0.0594	0.484	11451	12803	11413.81
2444898	chr6	rs72865838	32918624	T	C	0.974	0.974	1.0	-0.0411970648503382	0.0594	0.488	11451	12803	11413.81
2420981	chr6	rs2301255	32918761	G	A	0.172	0.177	0.992	-0.015702643727291	0.0251	0.5312	11451	12803	11413.81
2414311	chr6	rs6918372	32919361	T	C	0.974	0.974	1.0	-0.0411970648503382	0.0594	0.4878	11451	12803	11413.81
2447864	chr6	rs150358	32919524	G	A	0.676	0.681	0.998	-0.0227979086760041	0.0203	0.2604	11451	12803	11413.81
2438962	chr6	rs2077022	32919677	C	G	0.168	0.172	0.996	-0.0137034650584925	0.0254	0.588	11451	12803	11413.81
2442437	chr6	rs114512139	32919867	C	T	0.949	0.945	0.976	0.0099008246772624	0.0429	0.818	11451	12803	11413.81
2434371	chr6	rs3135029	32921774	T	G	0.168	0.172	0.997	-0.0142003494011414	0.0254	0.575	11451	12803	11413.81
2435798	chr6	rs150359	32922068	A	T	0.496	0.497	0.976	-0.0121029460677457	0.0191	0.5284	11451	12803	11413.81
2443301	chr6	rs150360	32922078	G	A	0.671	0.677	1.0	-0.0203047533403643	0.0202	0.314	11451	12803	11413.81
2447110	chr6	rs9378127	32922459	G	A	0.747	0.743	0.994	0.0051964749068174	0.0218	0.8123	11451	12803	11413.81
2442495	chr6	rs79098096	32922529	C	T	0.925	0.921	0.984	0.0395956428583544	0.0358	0.2694	11451	12803	11413.81
2428289	chr6	rs209473	32922908	A	C	0.618	0.627	0.997	-0.0259025943231108	0.0195	0.1854	11451	12803	11413.81
2447187	chr6	rs116745041	32923691	G	A	0.949	0.945	0.976	0.009197572354042	0.0429	0.8307	11451	12803	11413.81
2429489	chr6	rs1431393	32923988	G	A	0.96	0.964	0.995	-0.0201006717070029	0.0505	0.6903	11451	12803	11413.81
2443249	chr6	rs1431394	32923993	T	G	0.96	0.964	0.995	-0.01999864650669	0.0505	0.6912	11451	12803	11413.81
2429615	chr6	rs28724903	32924061	C	T	0.779	0.772	0.99	0.009197572354042	0.023	0.6885	11451	12803	11413.81
2421002	chr6	rs209474	32924584	A	G	0.653	0.66	0.999	-0.0225012653465135	0.0199	0.2595	11451	12803	11413.81
2423947	chr6	rs77090542	32924853	T	C	0.925	0.921	0.984	0.0399031725325864	0.0358	0.2654	11451	12803	11413.81
2412779	chr6	rs3129298	32925433	C	T	0.96	0.964	0.995	-0.0197028322758684	0.0505	0.6962	11451	12803	11413.81
2407557	chr6	rs209475	32925585	G	A	0.672	0.677	0.999	-0.0180010511095525	0.0202	0.3727	11451	12803	11413.81
2437773	chr6	rs35546426	32925590	T	G	0.779	0.772	0.989	0.0089993837968006	0.023	0.6955	11451	12803	11413.81
2432320	chr6	rs580962	32925692	C	T	0.492	0.494	0.975	-0.0117993392160431	0.0191	0.5383	11451	12803	11413.81
2416912	chr6	rs115974373	32926030	T	C	0.974	0.974	1.0	-0.0414993071780289	0.0594	0.4854	11451	12803	11413.81
2433654	chr6	rs72865843	32927450	T	C	0.974	0.974	1.0	-0.0414993071780289	0.0594	0.4849	11451	12803	11413.81
2433441	chr6	rs3129297	32927969	A	C	0.167	0.172	0.996	-0.0145960053074092	0.0254	0.565	11451	12803	11413.81
2410841	chr6	rs112409543	32928284	T	C	0.974	0.974	0.999	-0.0416035498550752	0.0594	0.4843	11451	12803	11413.81
2433103	chr6	rs209476	32928310	G	A	0.671	0.677	1.0	-0.01999864650669	0.0202	0.3228	11451	12803	11413.81
2407804	chr6	rs72865846	32928916	G	T	0.974	0.974	0.999	-0.0416035498550752	0.0594	0.4842	11451	12803	11413.81
2441189	chr6	rs72865849	32929991	A	C	0.974	0.974	0.998	-0.0416035498550752	0.0594	0.4842	11451	12803	11413.81
2438383	chr6	rs1821094	32930012	T	A	0.172	0.177	0.992	-0.0149004625639624	0.0251	0.5537	11451	12803	11413.81
2438745	chr6	rs114099396	32930594	A	G	0.949	0.945	0.975	0.0101978249764461	0.0429	0.8122	11451	12803	11413.81
2441671	chr6	rs55753131	32930679	G	A	0.872	0.874	0.886	-0.0289037168568363	0.03	0.3359	11451	12803	11413.81
2427081	chr6	rs116249263	32930731	A	G	0.974	0.974	0.997	-0.0416035498550752	0.0595	0.4842	11451	12803	11413.81
2408209	chr6	rs129653	32931536	T	C	0.671	0.676	1.0	-0.0187955345843259	0.0202	0.3526	11451	12803	11413.81
2422506	chr6	rs206783	32932150	C	A	0.652	0.66	0.998	-0.0194988734340555	0.0199	0.3279	11451	12803	11413.81
2443008	chr6	rs206784	32932567	C	T	0.672	0.677	0.998	-0.0152050125429676	0.0202	0.4513	11451	12803	11413.81
2412543	chr6	rs72865857	32932987	T	C	0.974	0.974	0.996	-0.0416035498550752	0.0595	0.4838	11451	12803	11413.81
2420866	chr6	rs75167226	32934047	G	A	0.925	0.921	0.984	0.0387975467079122	0.0358	0.2791	11451	12803	11413.81
2447136	chr6	rs115754352	32934132	G	A	0.949	0.945	0.975	0.0107025231331357	0.0429	0.8023	11451	12803	11413.81
2435596	chr6	rs113299170	32934274	T	C	0.974	0.974	0.996	-0.0416973775562091	0.0595	0.4833	11451	12803	11413.81
2446936	chr6	rs1367727	32934409	T	C	0.96	0.964	0.995	-0.01999864650669	0.0505	0.6922	11451	12803	11413.81
2411217	chr6	rs206785	32934441	A	G	0.492	0.493	0.974	-0.009696862978864	0.0191	0.6108	11451	12803	11413.81
2405781	chr6	rs72865862	32934983	C	T	0.974	0.974	0.996	-0.0416973775562091	0.0595	0.4832	11451	12803	11413.81
2409276	chr6	rs206786	32935179	A	C	0.652	0.66	0.998	-0.0201006717070029	0.0199	0.3119	11451	12803	11413.81
2442299	chr6	rs11964188	32935208	A	G	0.874	0.866	0.984	0.0289955368412525	0.0284	0.3079	11451	12803	11413.81
2432008	chr6	rs72865865	32935361	C	T	0.974	0.974	0.995	-0.0416973775562091	0.0595	0.4828	11451	12803	11413.81
2425201	chr6	rs10484568	32935751	A	G	0.974	0.974	0.995	-0.0418016408837633	0.0595	0.4827	11451	12803	11413.81
2413222	chr6	rs72865867	32936103	G	C	0.974	0.974	0.995	-0.0418016408837633	0.0595	0.4825	11451	12803	11413.81
2417576	chr6	rs111684563	32936146	A	G	0.974	0.974	0.995	-0.0418016408837633	0.0595	0.4826	11451	12803	11413.81
2408998	chr6	rs206787	32936238	A	T	0.492	0.493	0.974	-0.009696862978864	0.0191	0.6125	11451	12803	11413.81
2412755	chr6	rs3918148	32936262	C	G	0.974	0.974	0.995	-0.0418016408837633	0.0595	0.4825	11451	12803	11413.81
2428888	chr6	rs3918149	32936373	G	A	0.746	0.743	0.991	0.0044998604248922	0.0219	0.8379	11451	12803	11413.81
2416524	chr6	rs3918150	32936435	C	G	0.974	0.974	0.994	-0.0418016408837633	0.0595	0.4825	11451	12803	11413.81
2448036	chr6	rs9276935	32936441	T	C	0.96	0.964	0.995	-0.0198048272985997	0.0505	0.6942	11451	12803	11413.81
2441098	chr6	rs62407970	32936994	G	A	0.971	0.973	0.588	-0.066300071757232	0.0738	0.3685	11451	12803	11413.81
2407683	chr6	rs116656352	32937043	G	A	0.974	0.974	0.994	-0.0418016408837633	0.0595	0.482	11451	12803	11413.81
2418648	chr6	rs115634162	32937048	C	A	0.974	0.974	0.994	-0.0418016408837633	0.0595	0.4819	11451	12803	11413.81
2408867	chr6	rs116471760	32937211	G	T	0.974	0.974	0.992	-0.0419997711602818	0.0595	0.4805	11451	12803	11413.81
2431934	chr6	rs115061042	32937212	A	T	0.974	0.974	0.994	-0.0418016408837633	0.0595	0.4819	11451	12803	11413.81
2437688	chr6	rs72865868	32937436	C	T	0.976	0.976	0.986	-0.039104719880761	0.0623	0.5306	11451	12803	11413.81
2425671	chr6	rs78729514	32937475	G	T	0.925	0.921	0.983	0.0382972099323441	0.0358	0.2844	11451	12803	11413.81
2440709	chr6	rs683208	32937901	T	C	0.671	0.677	1.0	-0.0186019483996616	0.0202	0.3572	11451	12803	11413.81
2408501	chr6	rs115694032	32937982	G	T	0.949	0.945	0.974	0.0106035827841911	0.0429	0.8054	11451	12803	11413.81
2418169	chr6	rs3135330	32938049	A	G	0.96	0.964	0.995	-0.0196008476550609	0.0505	0.6976	11451	12803	11413.81
2410622	chr6	rs6903617	32938074	G	T	0.973	0.974	0.983	-0.036798848237098	0.0594	0.535	11451	12803	11413.81
2425093	chr6	rs3129296	32938291	G	C	0.173	0.177	0.993	-0.0139975096438537	0.0251	0.5768	11451	12803	11413.81
2406254	chr6	rs116409526	32938310	C	T	0.95	0.946	0.971	0.0131037693769772	0.0432	0.7618	11451	12803	11413.81
2411567	chr6	rs72865874	32938437	G	T	0.974	0.974	0.992	-0.0419997711602818	0.0595	0.4803	11451	12803	11413.81
2438840	chr6	rs146563954	32938799	C	T	0.974	0.974	0.992	-0.0421040660228114	0.0595	0.4791	11451	12803	11413.81
2409116	chr6	rs72865875	32938835	G	C	0.974	0.974	0.992	-0.0421040660228114	0.0595	0.4789	11451	12803	11413.81
2445910	chr6	rs16871256	32938885	G	A	0.974	0.974	0.992	-0.0421979407001862	0.0595	0.4785	11451	12803	11413.81
2405889	chr6	rs16871259	32939049	A	T	0.974	0.974	0.992	-0.0421979407001862	0.0595	0.4781	11451	12803	11413.81
2432209	chr6	rs16871262	32939248	C	G	0.974	0.974	0.992	-0.0423022562339069	0.0595	0.4775	11451	12803	11413.81
2423928	chr6	rs974357	32939894	G	T	0.173	0.177	0.993	-0.0153979421800967	0.0251	0.5395	11451	12803	11413.81
2424106	chr6	rs571249592	32940142	C	T	0.95	0.946	0.971	0.0131037693769772	0.0432	0.7607	11451	12803	11413.81
2445706	chr6	rs538679767	32940195	G	A	0.974	0.974	0.991	-0.0426987545331152	0.0595	0.4725	11451	12803	11413.81
2438629	chr6	rs78280497	32940554	G	C	0.925	0.921	0.983	0.0382009626151637	0.0358	0.2868	11451	12803	11413.81
2408817	chr6	rs556872301	32940621	C	T	0.845	0.846	0.981	-0.0054045784588597	0.0264	0.8392	11451	12803	11413.81
2423142	chr6	rs578119015	32940808	G	C	0.973	0.974	0.99	-0.0430954101055856	0.0595	0.4689	11451	12803	11413.81
2411792	chr6	rs17220479	32940815	C	T	0.925	0.921	0.983	0.0381047060335456	0.0358	0.287	11451	12803	11413.81
2447900	chr6	rs527654539	32941127	G	C	0.965	0.969	0.925	-0.0191012733024012	0.0563	0.7344	10461	11803	10418.83
2437560	chr6	rs3130597	32941191	T	C	0.168	0.172	0.996	-0.0136020904182857	0.0254	0.5914	11451	12803	11413.81
2429534	chr6	rs12196597	32941214	C	A	0.746	0.743	0.989	0.0023971245997214	0.0219	0.9139	11451	12803	11413.81
2445062	chr6	rs560195548	32941808	C	T	0.973	0.974	0.99	-0.0437951599996715	0.0595	0.4617	11451	12803	11413.81
2406783	chr6	rs620202	32941910	G	T	0.829	0.834	0.992	-0.0282965991551138	0.0253	0.2633	11451	12803	11413.81
2416403	chr6	rs114830895	32941921	A	G	0.949	0.946	0.971	0.0134984841513417	0.0432	0.755	11451	12803	11413.81
2415590	chr6	rs516535	32942302	G	A	0.493	0.494	0.974	-0.0104039337153929	0.0191	0.5857	11451	12803	11413.81
2444857	chr6	rs635688	32943151	T	C	0.493	0.494	0.974	-0.0095958936734469	0.0191	0.6176	11451	12803	11413.81
2409559	chr6	rs485502	32943345	C	T	0.649	0.657	0.998	-0.019294956182969	0.0199	0.3307	11451	12803	11413.81
2431763	chr6	rs3918154	32943752	A	G	0.966	0.969	0.925	-0.0193969096107316	0.0563	0.7303	10461	11803	10418.83
2437741	chr6	rs11908	32944746	G	A	0.81	0.817	0.997	-0.0288007896057264	0.0243	0.2353	11451	12803	11413.81
2411041	chr6	rs3129307	32944987	A	G	0.168	0.172	0.995	-0.0131966945943914	0.0254	0.6031	11451	12803	11413.81
2408937	chr6	rs3918143	32945625	C	T	0.973	0.974	0.988	-0.0442967745820927	0.0595	0.4564	11451	12803	11413.81
2424398	chr6	rs1063379	32946034	T	C	0.949	0.946	0.97	0.0139029051689914	0.0432	0.7471	11451	12803	11413.81
2426553	chr6	rs206781	32946133	T	C	0.81	0.817	0.997	-0.02960390325858	0.0243	0.2227	11451	12803	11413.81
2406628	chr6	rs206780	32946328	G	C	0.65	0.657	0.996	-0.01999864650669	0.0199	0.3163	11451	12803	11413.81
2442488	chr6	rs72865893	32946444	T	C	0.97	0.971	0.975	-0.0488016642355575	0.0563	0.3863	11451	12803	11413.81
2424316	chr6	rs77002220	32946522	G	A	0.925	0.921	0.983	0.0374980764200844	0.0358	0.2957	11451	12803	11413.81
2446703	chr6	rs206778	32946964	G	A	0.828	0.833	0.994	-0.029202265808213	0.0253	0.248	11451	12803	11413.81
2428884	chr6	rs145364886	32946979	C	T	0.925	0.921	0.982	0.036997088886122	0.0358	0.3012	11451	12803	11413.81
2436396	chr6	rs116563214	32947217	T	C	0.949	0.946	0.97	0.0126002819757385	0.0432	0.7705	11451	12803	11413.81
2414271	chr6	rs80344944	32947247	G	C	0.846	0.846	0.981	0.0021975835434872	0.0265	0.9339	11451	12803	11413.81
2417932	chr6	rs116762033	32947383	G	A	0.973	0.974	0.984	-0.044599955369026	0.0595	0.4533	11451	12803	11413.81
2427697	chr6	rs115403773	32948031	G	A	0.949	0.945	0.973	0.0112959597418516	0.0429	0.7924	11451	12803	11413.81
2432335	chr6	rs2066751	32948287	T	G	0.925	0.921	0.982	0.0366983037826737	0.0358	0.3055	11451	12803	11413.81
2427137	chr6	rs2066753	32948288	T	C	0.925	0.921	0.981	0.0363994293800054	0.0359	0.3106	11451	12803	11413.81
2417891	chr6	rs2066752	32948296	G	C	0.874	0.866	0.98	0.0277027118389473	0.0284	0.3301	11451	12803	11413.81
2407396	chr6	rs2071876	32948426	C	T	0.96	0.964	0.987	0.0013990209137074	0.0503	0.9772	11451	12803	11413.81
2441718	chr6	rs3918140	32948462	G	A	0.821	0.815	0.978	0.0278972284172359	0.025	0.2631	11451	12803	11413.81
2422127	chr6	rs147269908	32948577	G	C	0.976	0.976	0.876	-0.0310985871020312	0.0662	0.6392	11451	12803	11413.81
2413530	chr6	rs72865897	32948685	C	T	0.973	0.974	0.982	-0.0449032281024259	0.0595	0.4503	11451	12803	11413.81
2420582	chr6	rs78300601	32948721	C	G	0.803	0.795	0.976	0.0250047589895661	0.0241	0.3	11451	12803	11413.81
2443504	chr6	rs1049526	32948804	C	T	0.176	0.179	0.987	-0.0062998021485279	0.0251	0.8026	11451	12803	11413.81
2435195	chr6	rs111855514	32949726	A	G	0.845	0.845	0.982	-0.0010005003335835	0.0264	0.9686	11451	12803	11413.81
2416337	chr6	rs184054	32949962	G	T	0.81	0.817	0.996	-0.0306035477981776	0.0243	0.2079	11451	12803	11413.81
2440671	chr6	rs565876	32950050	G	A	0.81	0.817	0.996	-0.0306963490025976	0.0243	0.2063	11451	12803	11413.81
2417584	chr6	rs16871297	32950217	A	G	0.925	0.921	0.982	0.0360040066341877	0.0358	0.3146	11451	12803	11413.81
2414198	chr6	rs28724904	32950382	T	C	0.979	0.982	0.927	-0.164603453550374	0.0728	0.0238	10904	12263	10870.33
2442968	chr6	rs3135033	32950424	C	G	0.169	0.173	0.993	-0.013004189135254	0.0253	0.609	11451	12803	11413.81
2406179	chr6	rs9391645	32950511	A	G	0.779	0.774	0.975	0.0069954745123864	0.0231	0.762	11451	12803	11413.81
2447205	chr6	rs16871300	32950871	A	G	0.925	0.921	0.982	0.0356952753244514	0.0358	0.3194	11451	12803	11413.81
2427613	chr6	rs17617793	32951161	T	C	0.973	0.974	0.98	-0.0414993071780289	0.0594	0.485	11451	12803	11413.81
2437764	chr6	rs17220500	32951593	C	G	0.973	0.974	0.98	-0.0413012760239546	0.0594	0.4873	11451	12803	11413.81
2435230	chr6	rs3135034	32951662	T	C	0.96	0.965	0.994	-0.0185000759845861	0.0506	0.7143	11451	12803	11413.81
2407524	chr6	rs72868703	32951870	G	C	0.973	0.974	0.98	-0.0409990935346932	0.0594	0.4901	11451	12803	11413.81
2419337	chr6	rs78881806	32952168	G	A	0.869	0.862	0.972	0.0248974696545107	0.0281	0.3754	11451	12803	11413.81
2438907	chr6	rs206777	32952546	G	A	0.493	0.494	0.974	-0.0115969858456632	0.0191	0.5446	11451	12803	11413.81
2416974	chr6	rs176249	32952708	G	A	0.81	0.817	0.998	-0.0312017511432645	0.0243	0.1981	11451	12803	11413.81
2413262	chr6	rs11967576	32952773	C	T	0.949	0.945	0.971	0.009504687014246	0.0429	0.8255	11451	12803	11413.81
2423621	chr6	rs112545256	32953130	C	G	0.973	0.974	0.977	-0.0401035026973339	0.0594	0.4994	11451	12803	11413.81
2429177	chr6	rs3097645	32953280	G	C	0.173	0.178	0.989	-0.0160988945897493	0.0251	0.5208	11451	12803	11413.81
2444805	chr6	rs206776	32953711	T	C	0.437	0.445	0.975	-0.0216016445577609	0.0193	0.2623	11451	12803	11413.81
2407360	chr6	rs3129306	32953982	G	A	0.955	0.959	0.974	-0.005696192544881	0.0479	0.9053	11451	12803	11413.81
2418594	chr6	rs6916071	32954157	T	C	0.944	0.941	0.962	0.009504687014246	0.0416	0.8188	11451	12803	11413.81
2433123	chr6	rs72868708	32954554	T	C	0.973	0.974	0.975	-0.0406032684425478	0.0594	0.495	11451	12803	11413.81
2420911	chr6	rs206775	32954634	A	C	0.809	0.816	0.999	-0.0249999098013234	0.0242	0.3015	11451	12803	11413.81
2443039	chr6	rs3097646	32954689	A	C	0.96	0.964	0.983	-0.0174005146801673	0.0507	0.7312	11451	12803	11413.81
2428511	chr6	rs6900139	32955389	G	A	0.841	0.842	0.979	-0.009696862978864	0.0262	0.7107	11451	12803	11413.81
2432139	chr6	rs188245	32955976	A	G	0.808	0.815	0.999	-0.0238010101859522	0.0242	0.3239	11451	12803	11413.81
2447717	chr6	rs72868710	32956043	T	C	0.973	0.974	0.973	-0.0396976268585458	0.0594	0.5036	11451	12803	11413.81
2426728	chr6	rs497058	32956720	T	C	0.519	0.52	0.969	-0.0086977157031958	0.0192	0.6511	11451	12803	11413.81
2441643	chr6	rs496160	32956787	T	C	0.519	0.52	0.969	-0.0086977157031958	0.0192	0.6491	11451	12803	11413.81
2425035	chr6	rs3097655	32956925	A	G	0.173	0.177	0.983	-0.0164038098256767	0.0252	0.5164	11451	12803	11413.81
2431734	chr6	rs72868712	32956962	C	G	0.973	0.974	0.972	-0.0396039865931634	0.0593	0.5045	11451	12803	11413.81
2427689	chr6	rs628235	32957063	T	C	0.519	0.52	0.969	-0.009000382197299	0.0192	0.6384	11451	12803	11413.81
2425520	chr6	rs7769189	32957090	T	C	0.944	0.941	0.953	0.0080971295874548	0.0418	0.8464	11451	12803	11413.81
2439062	chr6	rs471279	32957156	A	G	0.519	0.52	0.969	-0.0088994831870327	0.0192	0.6416	11451	12803	11413.81
2408987	chr6	rs58300362	32957389	C	A	0.765	0.762	0.976	0.0075017910703226	0.0226	0.7412	11451	12803	11413.81
2427316	chr6	rs579615	32957419	C	T	0.492	0.494	0.97	-0.013399371963117	0.0192	0.4858	11451	12803	11413.81
2410470	chr6	rs72868715	32957428	C	T	0.973	0.974	0.967	-0.0383043331577141	0.0597	0.521	11451	12803	11413.81
2429299	chr6	rs72868717	32957772	C	T	0.973	0.974	0.97	-0.0398953406632555	0.0592	0.5004	11451	12803	11413.81
2412357	chr6	rs3130598	32957842	A	G	0.575	0.579	0.988	-0.0108991808690006	0.0193	0.5699	11451	12803	11413.81
2428168	chr6	rs3130599	32957904	A	T	0.575	0.579	0.988	-0.0108991808690006	0.0193	0.5724	11451	12803	11413.81
2442455	chr6	rs10947364	32958161	A	G	0.575	0.579	0.988	-0.0107980900995126	0.0193	0.5734	11451	12803	11413.81
2437909	chr6	rs113876443	32958224	T	C	0.973	0.974	0.969	-0.040197189751413	0.0592	0.4966	11451	12803	11413.81
2417969	chr6	rs74735783	32958868	T	C	0.925	0.921	0.971	0.0327962744150825	0.036	0.3626	11451	12803	11413.81
2432048	chr6	rs2858895	32959095	T	C	0.809	0.816	0.999	-0.0264979913062283	0.0242	0.2728	11451	12803	11413.81
2428522	chr6	rs658277	32959118	A	G	0.492	0.494	0.967	-0.013399371963117	0.0192	0.4864	11451	12803	11413.81
2414182	chr6	rs188244	32959160	T	C	0.519	0.52	0.967	-0.0092022107647994	0.0192	0.6325	11451	12803	11413.81
2413291	chr6	rs3129305	32959180	G	C	0.168	0.172	0.984	-0.0136020904182857	0.0255	0.5943	11451	12803	11413.81
2431811	chr6	rs9276956	32959266	G	T	0.945	0.942	0.945	0.0060019521956343	0.042	0.8862	11451	12803	11413.81
2410065	chr6	rs206773	32959475	T	G	0.809	0.816	0.998	-0.0264979913062283	0.0242	0.2744	11451	12803	11413.81
2412439	chr6	rs172276	32959770	A	T	0.809	0.816	0.998	-0.0264979913062283	0.0242	0.2741	11451	12803	11413.81
2415475	chr6	rs206772	32960156	C	A	0.492	0.494	0.965	-0.013399371963117	0.0192	0.4865	11451	12803	11413.81
2444996	chr6	rs206771	32960170	C	A	0.519	0.52	0.965	-0.0092022107647994	0.0192	0.6327	11451	12803	11413.81
2414445	chr6	rs9276960	32960240	A	G	0.945	0.942	0.94	0.0049974917102918	0.0421	0.9054	11451	12803	11413.81
2430348	chr6	rs72868722	32960318	G	A	0.973	0.973	0.968	-0.0408011614039327	0.0589	0.4881	11451	12803	11413.81
2438832	chr6	rs189984	32960477	C	T	0.809	0.816	0.997	-0.0264979913062283	0.0242	0.2742	11451	12803	11413.81
2445905	chr6	rs9501242	32960830	G	A	0.843	0.844	0.974	-0.0065010863423599	0.0264	0.8058	11451	12803	11413.81
2419756	chr6	rs206769	32961104	C	T	0.721	0.72	0.971	0.0071047017299317	0.0214	0.7401	11451	12803	11413.81
2421178	chr6	rs9500927	32961361	G	A	0.766	0.763	0.978	0.009504687014246	0.0226	0.6735	11451	12803	11413.81
2430195	chr6	rs206768	32961387	A	G	0.794	0.802	0.995	-0.0338981034057645	0.0235	0.15	11451	12803	11413.81
2439544	chr6	rs172275	32961621	A	G	0.533	0.539	0.984	-0.0182963622831166	0.0191	0.3369	11451	12803	11413.81
2406155	chr6	rs111876947	32961679	A	G	0.844	0.845	0.971	-0.004701032558649	0.0265	0.8589	11451	12803	11413.81
2436659	chr6	rs206767	32962420	C	A	0.575	0.578	0.988	-0.0102018624845967	0.0193	0.5952	11451	12803	11413.81
2431062	chr6	rs150989997	32962771	G	A	0.843	0.843	0.963	-0.0027036515743148	0.0266	0.9183	11451	12803	11413.81
2422588	chr6	rs182279	32962783	T	C	0.574	0.578	0.979	-0.0093031403261444	0.0193	0.6303	11451	12803	11413.81
2405784	chr6	rs11757367	32962882	G	A	0.767	0.764	0.962	0.0118989261570991	0.0228	0.602	11451	12803	11413.81
2406560	chr6	rs486691	32963016	A	G	0.807	0.814	0.977	-0.0278954863187535	0.0244	0.2524	11451	12803	11413.81
2431800	chr6	rs3128940	32963279	A	T	0.24	0.24	0.951	-0.0059979518036359	0.0227	0.7923	11451	12803	11413.81
2439679	chr6	rs3135333	32963784	T	C	0.278	0.282	0.952	-0.0146974807605841	0.0216	0.4956	11451	12803	11413.81
2422503	chr6	rs79609154	32963844	T	A	0.926	0.922	0.947	0.0317021347305135	0.0367	0.3878	11451	12803	11413.81
2409120	chr6	rs73409695	32964256	T	C	0.844	0.844	0.933	0.0028958031120254	0.027	0.914	11451	12803	11413.81
2412746	chr6	rs206766	32964269	C	T	0.718	0.717	0.926	0.0018981972830802	0.0218	0.9303	11451	12803	11413.81
2444181	chr6	rs206765	32964696	A	T	0.642	0.649	0.943	-0.0158042315449673	0.0203	0.4357	11451	12803	11413.81
2436633	chr6	rs9276964	32964967	A	G	0.848	0.843	0.797	0.0259016375226531	0.0292	0.3762	11451	12803	11413.81
2435497	chr6	rs3128947	32965062	A	G	0.896	0.9	0.793	-0.0303045802648556	0.0348	0.3845	11451	12803	11413.81
2441554	chr6	rs3128948	32965085	A	G	0.135	0.138	0.783	-0.0467981495486393	0.031	0.1309	11451	12803	11413.81
2436564	chr6	rs148347131	32965344	C	T	0.954	0.95	0.691	0.100496706491625	0.0531	0.05854	11451	12803	11413.81
2412504	chr6	rs13196770	32965363	T	G	0.967	0.971	0.771	-0.0352956263947246	0.0667	0.597	9324	10673	9285.35
2412588	chr6	rs3128950	32965385	T	G	0.105	0.107	0.541	-0.0124977728299804	0.042	0.7652	11451	12803	11413.81
2438244	chr6	rs4713602	32965889	C	A	0.866	0.868	0.765	0.0332026408277183	0.0318	0.2958	11451	12803	11413.81
2413542	chr6	rs176248	32965942	G	A	0.818	0.816	0.978	-0.0110002818588653	0.0251	0.6614	11451	12803	11413.81
2431306	chr6	rs206764	32966360	A	G	0.643	0.65	0.937	-0.0115969858456632	0.0205	0.5703	11451	12803	11413.81
2421206	chr6	rs12216336	32967741	G	C	0.65	0.657	0.994	-0.0088994831870327	0.02	0.6569	11451	12803	11413.81
2413630	chr6	rs12190787	32967914	G	C	0.65	0.657	0.998	-0.0088994831870327	0.02	0.6559	11451	12803	11413.81
2444029	chr6	rs115888238	32967965	G	C	0.951	0.955	0.934	0.0477038600690104	0.0457	0.2968	11451	12803	11413.81
2434412	chr6	rs114351943	32967993	G	C	0.951	0.955	0.936	0.0471984218290006	0.0456	0.3008	11451	12803	11413.81
2420389	chr6	rs2395300	32968276	G	A	0.65	0.657	1.01	-0.0081027387031859	0.0199	0.6823	11451	12803	11413.81
2410646	chr6	rs2894311	32968339	G	C	0.951	0.955	0.948	0.0450976409030327	0.0454	0.3212	11451	12803	11413.81
2417342	chr6	rs12204338	32968412	A	G	0.762	0.766	0.996	-0.0068030886197391	0.0224	0.7616	11451	12803	11413.81
2435784	chr6	rs12191230	32968598	G	A	0.732	0.738	0.996	-0.0152963956259917	0.0215	0.4774	11451	12803	11413.81
2430042	chr6	rs2395301	32968693	C	T	0.65	0.657	1.01	-0.0081027387031859	0.0199	0.6828	11451	12803	11413.81
2413620	chr6	rs12192713	32968856	G	A	0.732	0.738	0.996	-0.0153979421800967	0.0215	0.4754	11451	12803	11413.81
2433586	chr6	rs12199692	32968929	T	G	0.65	0.657	1.01	-0.0082035573506883	0.0199	0.6813	11451	12803	11413.81
2408306	chr6	rs13197665	32969127	G	A	0.65	0.657	1.01	-0.0082035573506883	0.0199	0.6785	11451	12803	11413.81
2439789	chr6	rs12192933	32969390	C	A	0.699	0.703	1.0	-0.0187955345843259	0.0207	0.3641	11451	12803	11413.81
2427679	chr6	rs172274	32969457	C	T	0.64	0.648	1.01	-0.0068030886197391	0.0197	0.7324	11451	12803	11413.81
2435756	chr6	rs116173871	32969616	C	T	0.951	0.954	0.955	0.0473987203698754	0.0452	0.294	11451	12803	11413.81
2434523	chr6	rs12193085	32969696	C	T	0.745	0.749	0.994	-0.0116981574124923	0.0219	0.5939	11451	12803	11413.81
2418415	chr6	rs116669695	32969745	A	G	0.951	0.955	0.956	0.0452983606272869	0.0452	0.3163	11451	12803	11413.81
2418988	chr6	rs206762	32970450	G	A	0.312	0.321	0.996	-0.0187038311937836	0.0205	0.3608	11451	12803	11413.81
2414813	chr6	rs17214099	32970644	A	T	0.951	0.954	0.96	0.0456996792509903	0.0451	0.3117	11451	12803	11413.81
2423865	chr6	rs17214113	32970861	A	T	0.951	0.954	0.961	0.0458047599004855	0.0451	0.3101	11451	12803	11413.81
2434677	chr6	rs11966070	32971150	T	C	0.918	0.919	0.981	0.0158044491449436	0.0349	0.6517	11451	12803	11413.81
2415050	chr6	rs3128931	32971708	G	A	0.663	0.665	0.998	-0.0102018624845967	0.0201	0.6124	11451	12803	11413.81
2437571	chr6	rs3128935	32972404	T	C	0.855	0.856	0.984	-0.0113036461713921	0.0271	0.6762	11451	12803	11413.81
2417491	chr6	rs1044429	32972642	C	T	0.744	0.749	1.0	-0.0139975096438537	0.0218	0.52	11451	12803	11413.81
2417368	chr6	rs592625	32972690	T	C	0.711	0.713	1.0	-0.0172987645783295	0.0209	0.4081	11451	12803	11413.81
2422946	chr6	rs376892	32972887	G	A	0.75	0.753	0.974	-0.013399371963117	0.0223	0.5463	11451	12803	11413.81
2434644	chr6	rs35776718	32972903	G	A	0.828	0.829	0.972	-0.0045001103249234	0.0255	0.8595	11451	12803	11413.81
2429184	chr6	rs3128936	32973263	A	T	0.311	0.302	0.945	-0.0016012813669738	0.0212	0.94	11451	12803	11413.81
2432990	chr6	rs416622	32973281	T	C	0.384	0.377	0.972	0.0032048589489113	0.0198	0.8704	11451	12803	11413.81
2422602	chr6	rs410168	32973513	C	G	0.47	0.482	0.982	-0.0098988321792475	0.0193	0.6093	11451	12803	11413.81
2414172	chr6	rs9276975	32973599	C	T	0.818	0.82	0.981	-0.0017014466397575	0.0248	0.9452	11451	12803	11413.81
2424224	chr6	rs3129304	32973743	C	T	0.0571	0.0557	0.997	-0.0319964709431669	0.041	0.4347	11451	12803	11413.81
2419743	chr6	rs9276976	32973794	C	T	0.827	0.829	0.988	-0.0087985943563496	0.0251	0.7278	11451	12803	11413.81
2438683	chr6	rs9276977	32973841	G	A	0.8	0.805	0.991	-0.001501126126267	0.0238	0.9514	11451	12803	11413.81
2430283	chr6	rs3129303	32973878	C	T	0.0581	0.0571	0.987	-0.0418016408837633	0.0407	0.305	11451	12803	11413.81
2428049	chr6	rs417812	32974081	C	T	0.441	0.432	0.997	0.0008995952428359	0.0192	0.9634	11451	12803	11413.81
2433363	chr6	rs408036	32974268	T	C	0.432	0.423	0.996	0.0058031292269501	0.0193	0.7643	11451	12803	11413.81
2410053	chr6	rs2581	32974401	G	T	0.441	0.431	1.0	0.0008995952428359	0.0192	0.9635	11451	12803	11413.81
2433713	chr6	rs2582	32974551	G	T	0.782	0.786	1.0	-0.0019018072895963	0.023	0.9341	11451	12803	11413.81
2424260	chr6	rs6913008	32974843	C	T	0.826	0.828	0.987	-0.0067024110596754	0.0251	0.791	11451	12803	11413.81
2411597	chr6	rs378352	32974934	G	A	0.633	0.62	1.0	0.0061013488579762	0.0198	0.7587	11451	12803	11413.81
2415997	chr6	rs399604	32975014	T	C	0.448	0.437	1.0	0.001099395443301	0.0192	0.9556	11451	12803	11413.81
2447529	chr6	rs365066	32975257	C	T	0.448	0.437	1.0	0.0011992805754821	0.0192	0.9484	11451	12803	11413.81
2427814	chr6	rs453779	32975381	A	G	0.323	0.318	1.0	0.001099395443301	0.0203	0.9564	11451	12803	11413.81
2437221	chr6	rs2267647	32975511	A	G	0.274	0.269	1.0	-0.0117993392160431	0.0214	0.5807	11451	12803	11413.81
2420073	chr6	rs9276980	32975578	T	C	0.815	0.816	0.973	-0.002002002670673	0.0247	0.9357	11451	12803	11413.81
2414287	chr6	rs9276981	32975699	G	C	0.812	0.814	0.987	-0.0016012813669738	0.0245	0.947	11451	12803	11413.81
2421667	chr6	rs369150	32975720	G	A	0.63	0.617	1.01	0.0023971245997214	0.0197	0.9041	11451	12803	11413.81
2409514	chr6	rs375256	32975869	G	A	0.63	0.617	1.01	0.0022973590486834	0.0197	0.908	11451	12803	11413.81
2433751	chr6	rs2284191	32976654	G	A	0.898	0.902	1.01	-0.0060985584618694	0.0315	0.8466	11451	12803	11413.81
2430469	chr6	rs86567	32976759	G	T	0.43	0.441	1.01	-0.0113036461713921	0.0192	0.5553	11451	12803	11413.81
2432684	chr6	rs743771	32976909	C	A	0.396	0.389	0.998	0.0044003044444822	0.0194	0.8202	11451	12803	11413.81
2422715	chr6	rs11753831	32977044	G	A	0.902	0.907	1.0	-0.0182047046548463	0.0323	0.5731	11451	12803	11413.81
2446420	chr6	rs403414	32977315	A	G	0.883	0.889	1.01	-0.0209989425960583	0.0296	0.4777	11451	12803	11413.81
2414066	chr6	rs381218	32977420	G	T	0.629	0.617	1.01	0.0020977980821461	0.0197	0.9151	11451	12803	11413.81
2417712	chr6	rs396090	32977535	G	A	0.387	0.378	0.999	-0.0087985943563496	0.0197	0.6556	11451	12803	11413.81
2442192	chr6	rs6911639	32978178	T	C	0.77	0.771	0.995	-0.007095110875924	0.0226	0.7535	11451	12803	11413.81
2437050	chr6	rs9276982	32978215	G	A	0.77	0.771	0.995	-0.0068030886197391	0.0226	0.7624	11451	12803	11413.81
2437318	chr6	rs3763342	32978997	C	T	0.782	0.786	1.01	0.0018981972830802	0.0231	0.9334	11451	12803	11413.81
2441149	chr6	rs3763341	32979020	G	A	0.806	0.81	0.998	-0.0033957590691798	0.0241	0.8873	11451	12803	11413.81
2438597	chr6	rs3763340	32979150	G	C	0.829	0.831	1.01	-0.0076995657264405	0.0252	0.7597	11451	12803	11413.81
2429936	chr6	rs4713603	32979609	T	C	0.5	0.509	1.0	-0.0024028846163103	0.019	0.9012	11451	12803	11413.81
2446293	chr6	rs11965463	32979677	G	A	0.951	0.951	0.988	-0.01999864650669	0.044	0.6504	11451	12803	11413.81
2444213	chr6	rs432375	32979679	G	C	0.95	0.95	0.988	-0.0235962138551867	0.0438	0.5899	11451	12803	11413.81
2445116	chr6	rs4711313	32979746	A	G	0.5	0.509	1.0	-0.0023026490626755	0.019	0.9017	11451	12803	11413.81
2431490	chr6	rs4713604	32979770	G	C	0.608	0.612	1.01	0.0002999550089979	0.0194	0.9857	11451	12803	11413.81
2410762	chr6	rs447088	32979980	A	C	0.628	0.616	1.01	0.0017983819413794	0.0197	0.9255	11451	12803	11413.81
2443092	chr6	rs9276986	32980222	G	A	0.5	0.509	1.0	-0.0022024235552	0.019	0.9067	11451	12803	11413.81
2409426	chr6	rs380675	32980232	A	C	0.628	0.616	1.01	0.0017983819413794	0.0197	0.9282	11451	12803	11413.81
2430071	chr6	rs12110969	32980393	G	A	0.951	0.951	0.987	-0.019294956182969	0.0441	0.6611	11451	12803	11413.81
2420437	chr6	rs4559123	32980446	C	T	0.898	0.902	1.01	-0.0069037763167944	0.0315	0.8264	11451	12803	11413.81
2439347	chr6	rs4486068	32980606	A	G	0.499	0.509	1.0	-0.002002002670673	0.019	0.9177	11451	12803	11413.81
2419565	chr6	rs3130603	32980608	A	C	0.0404	0.0386	0.994	-0.0577986187273719	0.0486	0.234	11451	12803	11413.81
2445973	chr6	rs6457695	32980679	A	G	0.5	0.509	1.0	-0.0017014466397575	0.019	0.9285	11451	12803	11413.81
2443549	chr6	rs6457696	32980684	C	T	0.5	0.509	1.0	-0.002002002670673	0.019	0.9157	11451	12803	11413.81
2436752	chr6	rs6457697	32981213	T	G	0.5	0.509	1.0	-0.002002002670673	0.019	0.9159	11451	12803	11413.81
2441034	chr6	rs6457698	32981221	G	T	0.499	0.508	1.0	-0.0019018072895963	0.019	0.9196	11451	12803	11413.81
2419881	chr6	rs6457699	32981647	C	T	0.5	0.509	1.0	-0.0019018072895963	0.019	0.9197	11451	12803	11413.81
2426609	chr6	rs4435981	32981682	C	T	0.5	0.509	1.0	-0.0019018072895963	0.019	0.9193	11451	12803	11413.81
2433578	chr6	rs9276991	32981848	A	G	0.951	0.951	0.991	-0.0259025943231108	0.0442	0.5571	11451	12803	11413.81
2438617	chr6	rs9276992	32981937	T	C	0.951	0.951	0.992	-0.0260975991218731	0.0442	0.5552	11451	12803	11413.81
2434768	chr6	rs1476419	32982338	A	G	0.499	0.508	1.0	-0.001501126126267	0.019	0.9388	11451	12803	11413.81
2433118	chr6	rs1476418	32982340	A	C	0.499	0.508	1.0	-0.0014009809156281	0.019	0.9402	11451	12803	11413.81
2420979	chr6	rs6457700	32982911	G	A	0.499	0.508	1.0	-0.0017014466397575	0.019	0.9307	11451	12803	11413.81
2431662	chr6	rs2395304	32982921	T	C	0.499	0.508	1.0	-0.0017014466397575	0.019	0.9307	11451	12803	11413.81
2446494	chr6	rs2163472	32983375	C	T	0.498	0.507	1.0	-0.0010005003335835	0.019	0.9568	11451	12803	11413.81
2439746	chr6	rs9276993	32983714	C	T	0.498	0.507	1.0	-0.0012007205765188	0.019	0.9514	11451	12803	11413.81
2437791	chr6	rs11964504	32983748	C	T	0.951	0.951	0.987	-0.0289963604415917	0.0442	0.5126	11451	12803	11413.81
2437080	chr6	rs11964507	32983765	C	T	0.951	0.951	0.987	-0.0289037168568363	0.0442	0.513	11451	12803	11413.81
2407188	chr6	rs11965001	32983850	C	G	0.952	0.952	0.99	-0.0232993336544035	0.0444	0.5998	11451	12803	11413.81
2447944	chr6	rs6935846	32984011	C	T	0.498	0.507	1.0	-0.001501126126267	0.019	0.9376	11451	12803	11413.81
2441939	chr6	rs17220631	32984231	T	G	0.952	0.952	0.991	-0.023002541565316	0.0444	0.6045	11451	12803	11413.81
2446377	chr6	rs9276994	32984255	T	C	0.606	0.611	1.01	-0.0001000050003333	0.0193	0.995	11451	12803	11413.81
2445321	chr6	rs6936620	32984451	A	G	0.433	0.445	1.0	-0.0129028853555234	0.0192	0.5016	11451	12803	11413.81
2411237	chr6	rs2116264	32984788	A	G	0.812	0.815	0.996	-0.0043996643446871	0.0244	0.8586	11451	12803	11413.81
2444737	chr6	rs454942	32984989	T	C	0.629	0.617	1.01	-0.0007002451143934	0.0197	0.9713	11451	12803	11413.81
2415594	chr6	rs3130604	32985052	G	A	0.0397	0.0381	0.996	-0.0630995569433169	0.049	0.1978	11451	12803	11413.81
2430170	chr6	rs2395305	32985376	A	T	0.498	0.507	1.0	-0.0017014466397575	0.019	0.927	11451	12803	11413.81
2417731	chr6	rs1346932	32985413	A	G	0.498	0.507	1.0	-0.0017014466397575	0.019	0.9289	11451	12803	11413.81
2428347	chr6	rs11758154	32985594	T	C	0.898	0.901	1.01	-0.0040983869261633	0.0315	0.8969	11451	12803	11413.81
2435233	chr6	rs11755748	32985804	C	G	0.898	0.901	1.01	-0.0040983869261633	0.0315	0.8967	11451	12803	11413.81
2411550	chr6	rs9276996	32985835	T	C	0.45	0.459	1.0	-0.005696192544881	0.0191	0.7637	11451	12803	11413.81
2432909	chr6	rs4713605	32985992	T	A	0.606	0.611	1.01	0.0	0.0193	0.9994	11451	12803	11413.81
2421428	chr6	rs72858180	32986158	C	T	0.952	0.952	0.994	-0.0226035462098532	0.0445	0.6118	11451	12803	11413.81
2407436	chr6	rs72858181	32986447	T	C	0.952	0.952	0.994	-0.0226035462098532	0.0445	0.6116	11451	12803	11413.81
2416466	chr6	rs6457701	32986573	A	G	0.606	0.611	1.01	9.99950003332973e-05	0.0194	0.9947	11451	12803	11413.81
2429774	chr6	rs6906636	32986677	G	T	0.499	0.509	1.0	-0.0023026490626755	0.019	0.9024	11451	12803	11413.81
2447628	chr6	rs3130606	32986782	G	A	0.0397	0.0381	0.994	-0.0633019526702622	0.049	0.1964	11451	12803	11413.81
2425124	chr6	rs6906405	32986822	A	C	0.451	0.46	1.0	-0.0045001103249234	0.0191	0.8124	11451	12803	11413.81
2421217	chr6	rs435119	32986835	G	C	0.629	0.618	1.0	-0.0014009809156281	0.0197	0.9431	11451	12803	11413.81
2440327	chr6	rs6933782	32986957	T	C	0.45	0.459	1.0	-0.0051029981759033	0.0191	0.7901	11451	12803	11413.81
2415910	chr6	rs6933796	32986986	T	C	0.45	0.459	1.0	-0.0054950702819798	0.0191	0.7719	11451	12803	11413.81
2446384	chr6	rs6933989	32987110	T	C	0.45	0.459	1.0	-0.0057967688471774	0.0191	0.7608	11451	12803	11413.81
2420847	chr6	rs149361351	32987119	C	G	0.984	0.985	0.708	-0.0423022562339069	0.0926	0.6477	10861	12213	10823.81
2406282	chr6	rs6911659	32987160	G	A	0.45	0.459	1.0	-0.0057967688471774	0.0191	0.763	11451	12803	11413.81
2446645	chr6	rs3130607	32987277	A	G	0.041	0.0388	0.999	-0.058901107920161	0.0504	0.2426	10461	11803	10418.83
2436810	chr6	rs17220674	32987644	G	A	0.952	0.952	0.997	-0.0226956079321885	0.0445	0.6092	11451	12803	11413.81
2417006	chr6	rs423639	32987774	C	T	0.951	0.952	0.998	-0.0271040176920589	0.0443	0.5411	11451	12803	11413.81
2417203	chr6	rs6457702	32988049	T	G	0.457	0.467	0.999	-0.0028039273327342	0.0192	0.8832	11451	12803	11413.81
2437083	chr6	rs17220695	32988089	C	T	0.952	0.952	0.997	-0.0259949602770859	0.0445	0.5597	11451	12803	11413.81
2431086	chr6	rs17214311	32988175	G	A	0.952	0.952	0.997	-0.0259949602770859	0.0445	0.5598	11451	12803	11413.81
2414784	chr6	rs9296067	32988340	C	T	0.859	0.862	0.982	-0.0170037478161859	0.0277	0.5381	11451	12803	11413.81
2429854	chr6	rs13203715	32988588	A	G	0.937	0.939	0.99	-0.0534957179427506	0.0394	0.1752	11451	12803	11413.81
2427955	chr6	rs10456417	32988651	T	C	0.967	0.969	0.999	0.0308977113278438	0.0573	0.5899	9914	11263	9875.35
2431644	chr6	rs9296068	32988695	T	G	0.547	0.548	1.0	0.0203025023378308	0.0191	0.2875	11451	12803	11413.81
2447938	chr6	rs35468596	32989175	T	G	0.979	0.983	0.961	-0.132800231416608	0.0824	0.1068	8434	9647	8333.64
2437506	chr6	rs9276997	32989244	A	C	0.523	0.533	0.995	-0.0039979812872983	0.0192	0.8366	11451	12803	11413.81
2426099	chr6	rs447250	32989278	A	G	0.456	0.465	0.995	-0.0092022107647994	0.0192	0.6294	11451	12803	11413.81
2410298	chr6	rs115401064	32989338	T	G	0.961	0.962	0.997	0.0090984829852593	0.0491	0.8531	11451	12803	11413.81
2409058	chr6	rs9277000	32989436	C	T	0.967	0.973	0.895	-0.0995993652227547	0.0591	0.09194	10594	11854	10513.15
2420009	chr6	rs3130609	32989521	C	T	0.959	0.958	0.999	-0.0356997191343252	0.0492	0.4678	10904	12263	10870.33
2438521	chr6	rs56042736	32989522	A	G	0.967	0.972	0.967	-0.0726029514196542	0.057	0.2032	10861	12213	10823.81
2421235	chr6	rs9277001	32989572	G	A	0.554	0.559	0.996	0.003902375817241	0.0192	0.8402	11451	12803	11413.81
2426319	chr6	rs56143192	32989668	T	C	0.844	0.84	0.967	0.0247999239054771	0.0264	0.3463	11451	12803	11413.81
2422947	chr6	rs112148579	32989731	C	A	0.979	0.983	0.966	-0.143997399272744	0.0818	0.07824	8434	9647	8333.64
2418971	chr6	rs3130610	32989838	T	C	0.959	0.958	1.0	-0.0370997639570267	0.0492	0.451	10904	12263	10870.33
2429764	chr6	rs414532	32989858	G	A	0.827	0.826	0.973	0.023198814502523	0.0253	0.3582	11451	12803	11413.81
2407157	chr6	rs9277003	32989971	C	T	0.554	0.559	0.997	0.0044998604248922	0.0192	0.8155	11451	12803	11413.81
2440537	chr6	rs13197513	32990121	T	C	0.944	0.948	1.0	-0.0253998626327317	0.0418	0.5432	11451	12803	11413.81
2447217	chr6	rs114545731	32990195	G	A	0.967	0.969	0.998	0.0353961009469877	0.0573	0.5367	9914	11263	9875.35
2418097	chr6	rs6930052	32990481	A	T	0.962	0.962	1.01	0.0185960172820726	0.0493	0.7064	11451	12803	11413.81
2416365	chr6	rs2082261	32990506	G	A	0.842	0.838	0.972	0.0274984287018097	0.0262	0.293	11451	12803	11413.81
2436853	chr6	rs2099239	32990601	T	C	0.536	0.544	0.992	-0.0039979812872983	0.0191	0.8353	11451	12803	11413.81
2432055	chr6	rs75270549	32990701	G	A	0.98	0.982	0.927	-0.0973041664750621	0.073	0.183	10904	12263	10870.33
2438522	chr6	rs9277005	32990880	A	T	0.553	0.559	0.997	0.0044998604248922	0.0192	0.816	11451	12803	11413.81
2421622	chr6	rs3097648	32990970	A	T	0.943	0.945	0.982	-0.0671018035407359	0.0415	0.1054	11451	12803	11413.81
2409173	chr6	rs540066340	32991356	T	C	0.978	0.979	0.98	-0.0580953231907121	0.071	0.4135	10217	11771	10296.95
2407918	chr6	rs13216530	32991460	A	T	0.979	0.983	0.981	-0.156396533202382	0.0804	0.05174	8434	9647	8333.64
2444686	chr6	rs3130166	32991505	G	T	0.0412	0.0392	0.993	-0.0635043893695306	0.0503	0.2071	10461	11803	10418.83
2425351	chr6	rs13217173	32991738	G	T	0.966	0.972	0.988	-0.0845997418661506	0.0561	0.1311	10861	12213	10823.81
2442417	chr6	rs3129300	32991777	T	G	0.959	0.959	0.996	-0.0399994162638657	0.0495	0.4189	10904	12263	10870.33
2408960	chr6	rs114747551	32991935	T	C	0.962	0.963	1.01	0.0184978548821194	0.0494	0.7079	11451	12803	11413.81
2410183	chr6	rs1594470	32991987	C	T	0.967	0.969	0.999	0.0360040066341877	0.0573	0.5296	9914	11263	9875.35
2415027	chr6	rs9277010	32992068	G	A	0.497	0.507	0.998	-0.0018016219466282	0.0191	0.9254	11451	12803	11413.81
2408383	chr6	rs62407979	32992077	C	T	0.842	0.839	0.968	0.0267977123853779	0.0262	0.3078	11451	12803	11413.81
2436875	chr6	rs3128939	32992405	C	A	0.959	0.958	1.0	-0.0375045865412751	0.0492	0.446	10904	12263	10870.33
2432492	chr6	rs7738250	32992424	G	A	0.979	0.983	0.981	-0.155204568306017	0.0804	0.05353	8434	9647	8333.64
2415157	chr6	rs6899881	32992589	G	A	0.515	0.521	1.0	0.0067968490002727	0.0191	0.7218	11451	12803	11413.81
2421540	chr6	rs6915538	32992942	G	T	0.553	0.558	0.999	0.004101577021075	0.0191	0.83	11451	12803	11413.81
2406352	chr6	rs6915561	32992990	G	A	0.553	0.558	1.0	0.004101577021075	0.0191	0.8309	11451	12803	11413.81
2406733	chr6	rs9277015	32993266	G	A	0.553	0.558	1.0	0.004101577021075	0.0191	0.8321	11451	12803	11413.81
2425554	chr6	rs56258421	32993629	G	A	0.842	0.838	0.972	0.0259016375226531	0.0262	0.3228	11451	12803	11413.81
2419371	chr6	rs9277016	32993667	T	C	0.553	0.558	0.999	0.004001981379298	0.0191	0.8343	11451	12803	11413.81
2442005	chr6	rs115706264	32993845	T	C	0.962	0.963	1.01	0.0184978548821194	0.0494	0.7082	11451	12803	11413.81
2438323	chr6	rs115770408	32994022	A	C	0.962	0.963	1.0	0.0179970767016546	0.0494	0.7153	11451	12803	11413.81
2414777	chr6	rs9277017	32994147	T	A	0.711	0.721	0.984	-0.0127003085782322	0.0213	0.5515	11451	12803	11413.81
2407014	chr6	rs9277018	32994389	T	C	0.711	0.721	0.984	-0.0125990355765152	0.0213	0.5524	11451	12803	11413.81
2436917	chr6	rs9277019	32995125	C	G	0.552	0.558	0.983	-0.0005001250416822	0.0193	0.9799	11451	12803	11413.81
2439919	chr6	rs7764190	32995451	G	A	0.982	0.984	0.967	-0.117905543160121	0.0863	0.1716	8434	9647	8333.64
2444062	chr6	rs7763814	32995499	A	G	0.979	0.983	0.983	-0.132594688611595	0.0808	0.1007	8434	9647	8333.64
2418542	chr6	rs9277022	32995616	C	G	0.553	0.559	0.996	0.0034041991335623	0.0192	0.86	11451	12803	11413.81
2442881	chr6	rs6933319	32995863	C	T	0.96	0.961	0.993	0.0128964817350202	0.0489	0.7925	11451	12803	11413.81
2429179	chr6	rs3128941	32995962	C	T	0.457	0.465	1.0	-0.0071958279818024	0.0191	0.7043	11451	12803	11413.81
2447222	chr6	rs6933546	32996014	C	T	0.522	0.525	0.998	-0.0018016219466282	0.019	0.926	11451	12803	11413.81
2435872	chr6	rs6934257	32996217	G	A	0.482	0.487	1.0	0.0002999550089979	0.019	0.9863	11451	12803	11413.81
2430157	chr6	rs6913838	32996295	T	C	0.476	0.481	1.0	0.0003999200213268	0.019	0.9839	11451	12803	11413.81
2421631	chr6	rs443623	32996350	A	T	0.619	0.607	0.999	-0.0074980401773571	0.0197	0.7043	11451	12803	11413.81
2423343	chr6	rs13215763	32996600	G	C	0.979	0.983	0.984	-0.132103840633337	0.0807	0.1019	8434	9647	8333.64
2406422	chr6	rs9469323	32996802	C	T	0.951	0.956	0.967	-0.0213972981080803	0.0452	0.636	11451	12803	11413.81
2436720	chr6	rs114132738	32996999	G	A	0.967	0.969	1.0	0.0361969153118182	0.0574	0.5278	9914	11263	9875.35
2438382	chr6	rs3135196	32997577	A	C	0.0409	0.0391	0.998	-0.0689964429219005	0.0504	0.1709	10461	11803	10418.83
2435306	chr6	rs17214345	32997629	C	G	0.979	0.983	0.984	-0.130496004081001	0.0806	0.1055	8434	9647	8333.64
2417174	chr6	rs6920606	32997674	T	C	0.459	0.466	1.0	-0.0086977157031958	0.0191	0.6469	11451	12803	11413.81
2437685	chr6	rs9277023	32997871	C	T	0.501	0.506	1.0	-0.003596459514405	0.019	0.8497	11451	12803	11413.81
2431075	chr6	rs9277024	32997877	T	A	0.501	0.506	1.0	-0.0030045090202987	0.019	0.8746	11451	12803	11413.81
2436791	chr6	rs9277025	32998114	T	C	0.466	0.471	0.997	-0.0057967688471774	0.0191	0.7631	11451	12803	11413.81
2416031	chr6	rs9277026	32998121	G	A	0.507	0.511	0.998	-0.0017014466397575	0.019	0.9277	11451	12803	11413.81
2447497	chr6	rs9277027	32998238	A	G	0.702	0.708	0.993	-0.0147989665120717	0.0209	0.4781	11451	12803	11413.81
2432667	chr6	rs77523675	32998549	T	C	0.821	0.818	0.984	0.0168964476597299	0.0247	0.4947	11451	12803	11413.81
2439966	chr6	rs1431396	32998564	C	T	0.58	0.572	0.996	-0.0027036515743148	0.0193	0.8884	11451	12803	11413.81
2406906	chr6	rs3130171	32998729	T	C	0.58	0.572	0.996	-0.0026033858701149	0.0193	0.8921	11451	12803	11413.81
2446926	chr6	rs9277029	32998806	C	T	0.736	0.744	0.994	-0.0128015918372089	0.0217	0.5573	11451	12803	11413.81
2431589	chr6	rs34509541	32998881	T	C	0.953	0.955	0.988	-0.0319035490130083	0.0455	0.4833	11451	12803	11413.81
2409196	chr6	rs114649937	32999222	T	C	0.977	0.98	0.961	-0.0957952974548668	0.0659	0.1459	11451	12803	11413.81
2437104	chr6	rs6914671	32999983	A	G	0.892	0.893	0.976	0.0320024161254944	0.0308	0.2978	11451	12803	11413.81
2447172	chr6	rs34822845	33000135	G	A	0.953	0.955	0.989	-0.027196494688472	0.0455	0.5502	11451	12803	11413.81
2447388	chr6	rs493835	33000143	A	G	0.81	0.815	0.986	0.0112959597418516	0.0244	0.6423	11451	12803	11413.81
2426375	chr6	rs493158	33000150	C	T	0.857	0.86	0.98	0.0239996896478807	0.0274	0.3809	11451	12803	11413.81
2419939	chr6	rs9277035	33000207	A	G	0.702	0.708	0.995	-0.0162005226717083	0.0208	0.436	11451	12803	11413.81
2426372	chr6	rs9277036	33000435	T	G	0.892	0.893	0.979	0.0323994240466592	0.0307	0.2912	11451	12803	11413.81
2408544	chr6	rs13202658	33000686	G	A	0.953	0.955	0.989	-0.0270012755029434	0.0455	0.5524	11451	12803	11413.81
2426750	chr6	rs427809	33001066	A	T	0.81	0.815	0.988	0.0117012723076411	0.0243	0.6322	11451	12803	11413.81
2439363	chr6	rs9277038	33001355	G	A	0.863	0.864	0.982	0.0372957847436969	0.0278	0.1792	11451	12803	11413.81
2413913	chr6	rs13192294	33001423	T	C	0.977	0.98	0.965	-0.085405394542797	0.0659	0.1951	11451	12803	11413.81
2434673	chr6	rs380468	33001488	A	G	0.81	0.815	0.989	0.0119977384336167	0.0243	0.6225	11451	12803	11413.81
2433863	chr6	rs429073	33001735	T	C	0.857	0.86	0.986	0.0243998868235351	0.0273	0.3715	11451	12803	11413.81
2409295	chr6	rs410179	33002105	T	A	0.81	0.815	0.991	0.012096540947233	0.0243	0.6197	11451	12803	11413.81
2435546	chr6	rs3128943	33002354	C	T	0.0413	0.0392	0.998	-0.0606952493104976	0.0502	0.2272	10461	11803	10418.83
2445831	chr6	rs71565365	33002650	G	A	0.977	0.98	0.967	-0.0835990238763137	0.0658	0.2045	11451	12803	11413.81
2436890	chr6	rs74567690	33002929	T	C	0.899	0.899	0.979	0.0344980404075674	0.0315	0.274	11451	12803	11413.81
2447623	chr6	rs2858458	33003065	T	C	0.81	0.815	0.992	0.0121953336998771	0.0243	0.6167	11451	12803	11413.81
2419084	chr6	rs6914052	33003119	C	T	0.967	0.968	0.985	0.0400953305639422	0.0573	0.4844	9914	11263	9875.35
2406654	chr6	rs3128944	33003120	A	G	0.81	0.815	0.992	0.012096540947233	0.0243	0.617	11451	12803	11413.81
2439630	chr6	rs423196	33003562	T	C	0.857	0.86	0.988	0.0242046886968174	0.0272	0.3744	11451	12803	11413.81
2430078	chr6	rs382198	33004230	T	C	0.81	0.815	0.992	0.012096540947233	0.0243	0.6194	11451	12803	11413.81
2431371	chr6	rs13205699	33004287	G	A	0.952	0.954	0.987	-0.0260975991218731	0.0452	0.5641	11451	12803	11413.81
2426528	chr6	rs763469	33004387	A	G	0.0413	0.0392	0.999	-0.0598986354083514	0.0502	0.2331	10461	11803	10418.83
2433946	chr6	rs141112	33004427	T	C	0.81	0.815	0.992	0.0119977384336167	0.0243	0.6204	11451	12803	11413.81
2434713	chr6	rs444821	33004935	C	T	0.81	0.815	0.992	0.0118989261570991	0.0243	0.623	11451	12803	11413.81
2432228	chr6	rs34228538	33005070	G	A	0.953	0.955	0.991	-0.0248973835545144	0.0455	0.5844	11451	12803	11413.81
2428631	chr6	rs439852	33005208	C	T	0.81	0.815	0.992	0.0118989261570991	0.0243	0.6232	11451	12803	11413.81
2414921	chr6	rs412065	33005273	G	A	0.81	0.815	0.992	0.0118989261570991	0.0243	0.6235	11451	12803	11413.81
2427329	chr6	rs1431397	33005335	T	A	0.863	0.864	0.986	0.0369007163483657	0.0277	0.182	11451	12803	11413.81
2423003	chr6	rs1431398	33005338	G	A	0.863	0.864	0.986	0.0371030879515023	0.0277	0.18	11451	12803	11413.81
2422873	chr6	rs13209944	33005373	C	T	0.977	0.98	0.966	-0.0815029399606216	0.0658	0.2155	11451	12803	11413.81
2411711	chr6	rs452156	33005472	A	G	0.81	0.815	0.992	0.0118989261570991	0.0243	0.624	11451	12803	11413.81
2411617	chr6	rs383295	33005564	A	G	0.81	0.815	0.992	0.0118989261570991	0.0243	0.6247	11451	12803	11413.81
2438575	chr6	rs379569	33005600	G	A	0.81	0.815	0.992	0.0118989261570991	0.0243	0.6248	11451	12803	11413.81
2431678	chr6	rs406477	33005644	T	C	0.857	0.86	0.987	0.0236969951765786	0.0272	0.3841	11451	12803	11413.81
2406666	chr6	rs426523	33005689	C	T	0.81	0.815	0.992	0.0118989261570991	0.0243	0.6254	11451	12803	11413.81
2422328	chr6	rs9277052	33005932	T	C	0.816	0.819	0.991	0.021898468701116	0.0245	0.372	11451	12803	11413.81
2423786	chr6	rs9277053	33006222	G	A	0.702	0.708	0.996	-0.0152050125429676	0.0208	0.4643	11451	12803	11413.81
2413925	chr6	rs3128946	33006338	A	G	0.0414	0.0392	0.996	-0.0584981343943099	0.0502	0.2442	10461	11803	10418.83
2438121	chr6	rs9277054	33006410	G	A	0.863	0.864	0.986	0.0368043345220483	0.0277	0.1832	11451	12803	11413.81
2443569	chr6	rs34381517	33006796	C	T	0.977	0.98	0.965	-0.0806028645320996	0.0657	0.2199	11451	12803	11413.81
2405873	chr6	rs663310	33006869	T	C	0.81	0.815	0.991	0.0116024307308398	0.0243	0.6319	11451	12803	11413.81
2407710	chr6	rs393906	33007192	T	C	0.809	0.814	0.98	0.0093957216403621	0.0243	0.6982	11451	12803	11413.81
2432837	chr6	rs434075	33007321	C	T	0.809	0.814	0.979	0.0096037361426946	0.0243	0.6934	11451	12803	11413.81
2427666	chr6	rs7755863	33007639	T	A	0.953	0.955	0.988	-0.0243029385231735	0.0455	0.5929	11451	12803	11413.81
2445240	chr6	rs7774158	33007752	C	A	0.654	0.662	0.995	-0.0191012733024012	0.0201	0.3422	11451	12803	11413.81
2440443	chr6	rs9277057	33008521	C	T	0.686	0.693	0.996	-0.0144032303107437	0.0206	0.4842	11451	12803	11413.81
2418556	chr6	rs441576	33008546	A	G	0.633	0.644	0.994	-0.0246001168682327	0.0199	0.2162	11451	12803	11413.81
2428490	chr6	rs9277059	33008873	T	C	0.686	0.693	0.996	-0.0143017847108596	0.0206	0.488	11451	12803	11413.81
2441030	chr6	rs13196172	33009005	A	G	0.976	0.98	0.959	-0.0803969370720292	0.0657	0.2212	11451	12803	11413.81
2426880	chr6	rs2395306	33009174	A	T	0.619	0.611	0.976	-0.0074980401773571	0.0198	0.7056	11451	12803	11413.81
2441625	chr6	rs3097658	33009422	A	G	0.0402	0.0393	0.928	-0.0685037054338901	0.0494	0.166	11451	12803	11413.81
2436914	chr6	rs9277071	33010055	T	C	0.686	0.693	0.996	-0.0144032303107437	0.0206	0.4847	11451	12803	11413.81
2430371	chr6	rs115674093	33010091	T	G	0.98	0.982	0.708	-0.114603097024759	0.1003	0.2533	8113	7887	7788.31
2418989	chr6	rs9277072	33010602	G	A	0.639	0.649	0.993	-0.0182047046548463	0.0199	0.3608	11451	12803	11413.81
2414454	chr6	rs35422538	33010627	T	C	0.976	0.98	0.953	-0.0805053146596501	0.0658	0.2208	11451	12803	11413.81
2423138	chr6	rs401348	33011133	T	C	0.975	0.979	0.722	-0.0978002775259131	0.0826	0.2364	8833	9937	8680.49
2408083	chr6	rs366454	33011165	C	T	0.639	0.648	0.992	-0.0183982139464423	0.02	0.3565	11451	12803	11413.81
2407485	chr6	rs382626	33012405	T	C	0.639	0.649	0.992	-0.0185000759845861	0.02	0.3543	11451	12803	11413.81
2434951	chr6	rs652038	33012770	G	A	0.639	0.649	0.992	-0.0185000759845861	0.02	0.3536	11451	12803	11413.81
2413644	chr6	rs9277083	33012895	T	C	0.862	0.863	0.964	0.0343048036919902	0.0278	0.2171	11451	12803	11413.81
2428722	chr6	rs655072	33013132	C	T	0.639	0.648	0.991	-0.0186019483996616	0.02	0.3507	11451	12803	11413.81
2420484	chr6	rs9277085	33013523	G	A	0.893	0.893	0.961	0.0310043588626902	0.0309	0.3154	11451	12803	11413.81
2435054	chr6	rs149974480	33013612	C	T	0.953	0.955	0.978	-0.0252049938352247	0.0458	0.5812	11451	12803	11413.81
2429017	chr6	rs369634	33013889	T	C	0.686	0.693	0.995	-0.0145960053074092	0.0206	0.4774	11451	12803	11413.81
2446363	chr6	rs3130174	33014050	G	A	0.494	0.507	0.986	-0.007095110875924	0.0192	0.7122	11451	12803	11413.81
2434291	chr6	rs375762	33014303	T	G	0.639	0.648	0.991	-0.0186019483996616	0.02	0.3519	11451	12803	11413.81
2443989	chr6	rs398762	33014313	A	G	0.639	0.648	0.99	-0.0186019483996616	0.02	0.3511	11451	12803	11413.81
2430113	chr6	rs405612	33014318	T	C	0.686	0.693	0.995	-0.0145960053074092	0.0206	0.4778	11451	12803	11413.81
2436066	chr6	rs2859172	33014453	T	C	0.686	0.693	0.995	-0.0147989665120717	0.0206	0.4733	11451	12803	11413.81
2438736	chr6	rs383887	33015419	A	G	0.686	0.693	0.996	-0.0158042315449673	0.0206	0.4415	11451	12803	11413.81
2434901	chr6	rs35085781	33015421	C	T	0.976	0.979	0.937	-0.0802018870085612	0.0658	0.2231	11451	12803	11413.81
2411472	chr6	rs34616074	33015447	T	C	0.976	0.979	0.936	-0.0802994072847293	0.0658	0.2222	11451	12803	11413.81
2433473	chr6	rs116004308	33015535	G	T	0.924	0.921	0.926	-0.0120017335415971	0.0358	0.7374	11942	13482	11983.7
2419951	chr6	rs386933	33015804	G	T	0.686	0.694	0.996	-0.0158042315449673	0.0206	0.4425	11451	12803	11413.81
2426748	chr6	rs445832	33015823	T	C	0.639	0.649	0.989	-0.0198966317144566	0.02	0.3188	11451	12803	11413.81
2431475	chr6	rs3097659	33016033	C	A	0.0399	0.039	0.933	-0.066599309771242	0.0494	0.1778	11451	12803	11413.81
2429498	chr6	rs71565366	33016072	C	A	0.953	0.955	0.971	-0.026600681797179	0.0459	0.5624	11451	12803	11413.81
2413987	chr6	rs393769	33016087	T	C	0.686	0.694	0.995	-0.0162005226717083	0.0206	0.4318	11451	12803	11413.81
2441797	chr6	rs6918087	33016299	A	G	0.976	0.979	0.934	-0.0814053022506909	0.0657	0.2156	11451	12803	11413.81
2443507	chr6	rs9277097	33016508	C	T	0.893	0.893	0.957	0.0314017631395316	0.0309	0.3109	11451	12803	11413.81
2434986	chr6	rs2567274	33016707	C	T	0.686	0.694	0.996	-0.0159972768350078	0.0206	0.4359	11451	12803	11413.81
2446887	chr6	rs375912	33016728	T	C	0.686	0.694	0.996	-0.0160988945897493	0.0206	0.4344	11451	12803	11413.81
2440161	chr6	rs2105929	33016887	A	G	0.701	0.707	0.997	-0.017502275136142	0.0208	0.4012	11451	12803	11413.81
2425703	chr6	rs3130175	33017082	G	A	0.861	0.862	0.956	0.0341018649449722	0.0278	0.2199	11451	12803	11413.81
2406213	chr6	rs2082259	33017227	T	A	0.0425	0.0418	0.916	-0.0594952597858765	0.0482	0.2175	11451	12803	11413.81
2441526	chr6	rs3130176	33017457	A	G	0.498	0.511	0.982	-0.0115969858456632	0.0193	0.5476	11451	12803	11413.81
2438951	chr6	rs430620	33017486	G	A	0.938	0.944	0.922	-0.0385953087593848	0.0412	0.3488	11451	12803	11413.81
2426804	chr6	rs3130177	33017502	G	A	0.547	0.533	0.976	-0.0021022080918702	0.0195	0.9142	11451	12803	11413.81
2433599	chr6	rs3130577	33018083	G	A	0.0467	0.0462	0.932	-0.0757046307503157	0.0457	0.09774	11451	12803	11413.81
2423658	chr6	rs3097660	33018112	A	G	0.0467	0.0462	0.932	-0.0757046307503157	0.0457	0.09782	11451	12803	11413.81
2445400	chr6	rs3130578	33018310	T	C	0.0468	0.0462	0.931	-0.0752948300371352	0.0457	0.09974	11451	12803	11413.81
2411292	chr6	rs446853	33018377	C	T	0.488	0.48	0.963	-0.0125990355765152	0.0195	0.5172	11451	12803	11413.81
2429760	chr6	rs3130579	33018396	T	C	0.0467	0.0462	0.933	-0.0755967721743758	0.0457	0.09851	11451	12803	11413.81
2411400	chr6	rs3130178	33018400	C	G	0.0467	0.0462	0.933	-0.0754997094016475	0.0458	0.09868	11451	12803	11413.81
2423520	chr6	rs3130179	33018459	A	G	0.0467	0.0462	0.933	-0.0754026560491867	0.0457	0.09926	11451	12803	11413.81
2437170	chr6	rs453461	33018548	G	A	0.575	0.58	0.964	-0.0021022080918702	0.0196	0.9158	11451	12803	11413.81
2444711	chr6	rs10434852	33018642	G	A	0.55	0.537	0.965	-0.0043996643446871	0.0196	0.8234	11451	12803	11413.81
2423284	chr6	rs450745	33018726	G	A	0.702	0.708	0.981	-0.0164953025291975	0.021	0.4321	11451	12803	11413.81
2446260	chr6	rs449769	33019041	C	T	0.702	0.708	0.976	-0.0170952954286372	0.021	0.4161	11451	12803	11413.81
2445237	chr6	rs3130580	33019082	G	C	0.0803	0.0788	0.959	-0.0419997711602818	0.0354	0.2349	11451	12803	11413.81
2415218	chr6	rs440841	33019643	T	G	0.326	0.322	0.963	-0.0158042315449673	0.0205	0.442	11451	12803	11413.81
2409620	chr6	rs446287	33019686	T	C	0.697	0.704	0.957	-0.0208968257129853	0.0212	0.3244	11451	12803	11413.81
2405815	chr6	rs3128952	33019973	A	T	0.0814	0.0801	0.96	-0.0430954101055856	0.0351	0.2198	11451	12803	11413.81
2436833	chr6	rs3130581	33020168	T	C	0.0814	0.0801	0.959	-0.0418954871740363	0.0351	0.2328	11451	12803	11413.81
2411499	chr6	rs3130180	33020286	C	G	0.0821	0.0808	0.96	-0.0413950753663857	0.035	0.2363	11451	12803	11413.81
2445870	chr6	rs3130582	33020352	T	C	0.0822	0.0809	0.96	-0.0414993071780289	0.035	0.2352	11451	12803	11413.81
2429439	chr6	rs11965964	33020604	C	T	0.967	0.969	0.937	0.0371994409891063	0.0587	0.5261	9914	11263	9875.35
2430793	chr6	rs3097661	33020696	C	A	0.16	0.163	0.981	-0.0150019689183474	0.0258	0.5607	11451	12803	11413.81
2427527	chr6	rs3097662	33020777	C	T	0.161	0.163	0.982	-0.0152050125429676	0.0258	0.5567	11451	12803	11413.81
2446045	chr6	rs3130583	33020831	A	C	0.161	0.163	0.982	-0.0152963956259917	0.0258	0.5539	11451	12803	11413.81
2439693	chr6	rs3128953	33020842	A	G	0.161	0.163	0.982	-0.0152963956259917	0.0258	0.5535	11451	12803	11413.81
2445857	chr6	rs7763404	33020907	T	C	0.161	0.163	0.981	-0.0152050125429676	0.0258	0.5556	11451	12803	11413.81
2406130	chr6	rs7743129	33020929	A	G	0.161	0.163	0.981	-0.0152050125429676	0.0258	0.5567	11451	12803	11413.81
2410315	chr6	rs370797	33021146	T	A	0.74	0.747	0.921	-0.0119005312583873	0.0227	0.6012	11451	12803	11413.81
2406609	chr6	rs3130584	33021161	T	C	0.161	0.163	0.979	-0.0146974807605841	0.0258	0.5688	11451	12803	11413.81
2407837	chr6	rs3128955	33021192	A	T	0.161	0.163	0.979	-0.0146974807605841	0.0258	0.5703	11451	12803	11413.81
2422333	chr6	rs3130586	33021256	G	A	0.161	0.163	0.977	-0.0149004625639624	0.0258	0.5654	11451	12803	11413.81
2444698	chr6	rs9277138	33021362	A	G	0.162	0.165	0.968	-0.0196008476550609	0.0259	0.4497	11451	12803	11413.81
2424032	chr6	rs9277139	33021372	C	T	0.162	0.165	0.967	-0.0198048272985997	0.0259	0.4441	11451	12803	11413.81
2408861	chr6	rs9277140	33021415	C	T	0.162	0.165	0.966	-0.0198048272985997	0.0259	0.4436	11451	12803	11413.81
2415840	chr6	rs9277150	33021700	T	C	0.162	0.164	0.962	-0.0143017847108596	0.026	0.5828	11451	12803	11413.81
2412954	chr6	rs3130587	33022023	A	G	0.162	0.164	0.957	-0.0137034650584925	0.0261	0.5981	11451	12803	11413.81
2433288	chr6	rs12206810	33022037	C	T	0.967	0.969	0.922	0.0355022698424966	0.059	0.5479	9914	11263	9875.35
2426503	chr6	rs3130588	33022062	C	T	0.162	0.164	0.955	-0.0138048499765589	0.0261	0.5979	11451	12803	11413.81
2445257	chr6	rs3130589	33022368	C	T	0.162	0.165	0.947	-0.0138048499765589	0.0262	0.599	11451	12803	11413.81
2422294	chr6	rs3097663	33022467	A	G	0.163	0.165	0.943	-0.0140989243795016	0.0262	0.5903	11451	12803	11413.81
2443554	chr6	rs3130181	33022487	G	A	0.144	0.145	0.938	-0.0183982139464423	0.0276	0.505	11451	12803	11413.81
2411672	chr6	rs3097664	33022518	A	G	0.163	0.165	0.942	-0.0142003494011414	0.0262	0.5893	11451	12803	11413.81
2410672	chr6	rs9277170	33022803	G	A	0.162	0.165	0.939	-0.0146974807605841	0.0263	0.577	11451	12803	11413.81
2446091	chr6	rs9277171	33022961	C	T	0.162	0.165	0.936	-0.0144032303107437	0.0263	0.5855	11451	12803	11413.81
2409773	chr6	rs9277173	33022995	C	T	0.162	0.165	0.935	-0.0145046862028817	0.0263	0.5813	11451	12803	11413.81
2442867	chr6	rs9277174	33023063	T	C	0.158	0.162	0.933	-0.0187038311937836	0.0266	0.4822	11451	12803	11413.81
2413418	chr6	rs9277175	33023139	C	T	0.163	0.165	0.932	-0.0152050125429676	0.0264	0.5647	11451	12803	11413.81
2419892	chr6	rs9277178	33023191	G	A	0.166	0.168	0.924	-0.0170952954286372	0.0263	0.5159	11451	12803	11413.81
2440097	chr6	rs9277180	33023251	T	C	0.163	0.166	0.924	-0.0150019689183474	0.0264	0.5714	11451	12803	11413.81
2406980	chr6	rs9277183	33023370	C	T	0.163	0.166	0.922	-0.0149004625639624	0.0265	0.5739	11451	12803	11413.81
2420735	chr6	rs9277184	33023399	G	A	0.164	0.166	0.921	-0.0150019689183474	0.0265	0.5718	11451	12803	11413.81
2410887	chr6	rs3130591	33023452	A	G	0.164	0.166	0.919	-0.015895669405385	0.0265	0.5494	11451	12803	11413.81
2438938	chr6	rs115232036	33023566	A	T	0.927	0.927	0.762	-0.0193969096107316	0.0368	0.5987	12986	15754	13414.32
2431287	chr6	rs3130182	33023579	A	G	0.0946	0.0923	0.851	-0.035596090043474	0.0349	0.3079	11451	12803	11413.81
2414810	chr6	rs3097667	33023723	G	C	0.952	0.953	0.858	0.0653007305821358	0.0473	0.167	11451	12803	11413.81
2427251	chr6	rs3097668	33023761	T	C	0.844	0.842	0.89	0.0204004877576787	0.0275	0.4583	11451	12803	11413.81
2436095	chr6	rs3097669	33023792	A	C	0.718	0.72	0.814	0.0323994240466592	0.0233	0.1641	11451	12803	11413.81
2446374	chr6	rs558115848	33023832	C	T	0.782	0.783	0.883	0.0097027754613851	0.0243	0.6896	11451	12803	11413.81
2436335	chr6	rs9277193	33023880	T	C	0.491	0.491	0.81	-0.0029042131473898	0.0209	0.8904	11451	12803	11413.81
2415693	chr6	rs9277194	33023894	C	T	0.492	0.491	0.811	-0.0028039273327342	0.0209	0.8925	11451	12803	11413.81
2421339	chr6	rs9277195	33023926	C	T	0.365	0.366	0.838	0.0116024307308398	0.0214	0.5865	11451	12803	11413.81
2410163	chr6	rs9277196	33023946	A	G	0.352	0.353	0.858	0.0129951954948113	0.0213	0.54	11451	12803	11413.81
2417805	chr6	rs3130183	33023996	T	A	0.378	0.379	0.836	0.0008995952428359	0.0213	0.9649	11451	12803	11413.81
2422492	chr6	rs6934244	33024032	C	A	0.836	0.829	0.752	0.0347974835421732	0.0293	0.2353	11451	12803	11413.81
2418463	chr6	rs412735	33024132	G	A	0.383	0.378	0.644	0.0288983900426488	0.0243	0.2341	11451	12803	11413.81
2430011	chr6	rs449635	33024166	A	G	0.726	0.717	0.742	0.0311982343370806	0.0245	0.2037	11451	12803	11413.81
2406856	chr6	rs114484337	33024178	T	A	0.94	0.939	0.767	0.0182033098538737	0.0456	0.689	11451	12803	11413.81
2405864	chr6	rs6457707	33024224	G	A	0.822	0.825	0.795	0.0007996801705642	0.0276	0.9777	11451	12803	11413.81
2437106	chr6	rs396638	33024229	G	A	0.473	0.464	0.793	-0.0088994831870327	0.0214	0.6781	11451	12803	11413.81
2445809	chr6	rs12200756	33024258	G	A	0.765	0.763	0.832	0.0060019521956343	0.0243	0.8062	11451	12803	11413.81
2439423	chr6	rs435549	33024273	T	A	0.514	0.502	0.815	-0.0057967688471774	0.0213	0.785	11451	12803	11413.81
2416577	chr6	rs3130593	33024299	C	T	0.639	0.624	0.842	-0.003797200248385	0.0217	0.8609	11451	12803	11413.81
2447675	chr6	rs3130184	33024309	T	A	0.647	0.632	0.842	0.0020977980821461	0.0218	0.9235	11451	12803	11413.81
2417642	chr6	rs3130185	33024317	G	A	0.643	0.628	0.841	0.0014988761237359	0.0217	0.9457	11451	12803	11413.81
2413174	chr6	rs3130594	33024324	G	C	0.662	0.646	0.837	0.0051964749068174	0.022	0.814	11451	12803	11413.81
2446977	chr6	rs376877	33024606	C	G	0.802	0.804	0.886	0.0332026408277183	0.0251	0.1866	11451	12803	11413.81
2432197	chr6	rs3135402	33024654	A	C	0.755	0.763	0.909	0.0204004877576787	0.0233	0.3801	11451	12803	11413.81
2425774	chr6	rs73415213	33024711	T	C	0.913	0.912	0.897	0.0183996828453635	0.0354	0.6039	11451	12803	11413.81
2415181	chr6	rs73415216	33024738	C	T	0.94	0.939	0.874	0.0372957847436969	0.0419	0.3739	11451	12803	11413.81
2445247	chr6	rs61146968	33024762	T	C	0.913	0.912	0.903	0.0183015011699126	0.0354	0.604	11451	12803	11413.81
2410846	chr6	rs73737975	33024795	A	T	0.913	0.912	0.902	0.0194005857039748	0.0353	0.5841	11451	12803	11413.81
2425832	chr6	rs72873911	33024814	T	C	0.886	0.887	0.891	-0.0122952780941516	0.0314	0.6958	11451	12803	11413.81
2437937	chr6	rs67643877	33024823	T	C	0.859	0.859	0.91	-0.0163021610829842	0.0285	0.5669	11451	12803	11413.81
2427678	chr6	rs56301606	33024908	T	C	0.859	0.859	0.913	-0.0145046862028817	0.0284	0.611	11451	12803	11413.81
2441141	chr6	rs58083473	33024972	A	G	0.859	0.859	0.915	-0.0150019689183474	0.0284	0.5973	11451	12803	11413.81
2409293	chr6	rs55752341	33025044	A	G	0.859	0.859	0.918	-0.0188974371044634	0.0284	0.5061	11451	12803	11413.81
2408320	chr6	rs55989342	33025045	G	A	0.96	0.957	0.839	0.0305001066483263	0.0526	0.5627	11451	12803	11413.81
2416316	chr6	rs56064519	33025050	A	G	0.859	0.859	0.92	-0.0187955345843259	0.0283	0.5062	11451	12803	11413.81
2443846	chr6	rs9380335	33025174	C	G	0.437	0.416	0.954	0.0036034995896235	0.0202	0.8594	11451	12803	11413.81
2424642	chr6	rs17220829	33025386	G	A	0.858	0.859	0.927	-0.0202027073175195	0.0282	0.474	11451	12803	11413.81
2442614	chr6	rs2116260	33025440	T	C	0.632	0.631	0.745	0.0178988554877579	0.0201	0.3733	14004	16757	14424.77
2409488	chr6	rs2116261	33025450	G	A	0.646	0.644	0.747	0.0199006617063362	0.0202	0.3238	14004	16757	14424.77
2412332	chr6	rs2116262	33025469	A	G	0.632	0.63	0.747	0.0176041339483571	0.0201	0.3821	14004	16757	14424.77
2418672	chr6	rs2116263	33025493	G	A	0.646	0.643	0.749	0.0194986595340326	0.0202	0.3333	14004	16757	14424.77
2416434	chr6	rs4604307	33025671	C	G	0.437	0.416	0.967	0.0044003044444822	0.0201	0.8273	11451	12803	11413.81
2422650	chr6	rs4551215	33025700	C	T	0.608	0.607	0.751	0.0148984646619666	0.0199	0.4555	14004	16757	14424.77
2413535	chr6	rs7775838	33025712	C	T	0.886	0.887	0.919	-0.0152963956259917	0.0308	0.6206	11451	12803	11413.81
2426274	chr6	rs7757860	33025740	T	C	0.858	0.859	0.933	-0.019203206984436	0.0281	0.4929	11451	12803	11413.81
2412949	chr6	rs5025822	33025787	G	C	0.608	0.607	0.75	0.0147999386115992	0.0199	0.4561	14004	16757	14424.77
2406138	chr6	rs5025824	33025822	T	C	0.632	0.63	0.749	0.0184978548821194	0.0201	0.357	14004	16757	14424.77
2445329	chr6	rs5025825	33025824	C	A	0.282	0.265	0.949	0.0258041896815329	0.0229	0.2596	11451	12803	11413.81
2441832	chr6	rs73415231	33025884	G	A	0.608	0.607	0.75	0.0148984646619666	0.0199	0.4556	14004	16757	14424.77
2412664	chr6	rs6457709	33025953	A	G	0.281	0.265	0.952	0.025696986087186	0.0229	0.2615	11451	12803	11413.81
2409491	chr6	rs73415233	33025992	C	A	0.631	0.629	0.749	0.0173977771764203	0.0201	0.3852	14004	16757	14424.77
2436750	chr6	rs7742205	33026084	G	A	0.436	0.415	0.972	0.0046989426564652	0.0201	0.8136	11451	12803	11413.81
2444489	chr6	rs7741912	33026087	C	G	0.436	0.415	0.972	0.0047984689115734	0.0201	0.8131	11451	12803	11413.81
2447741	chr6	rs422544	33026110	A	C	0.789	0.799	0.989	0.0126002819757385	0.0238	0.5957	11451	12803	11413.81
2413304	chr6	rs2894313	33026169	G	A	0.436	0.415	0.972	0.0046989426564652	0.0201	0.8164	11451	12803	11413.81
2425444	chr6	rs2395309	33026246	A	G	0.436	0.415	0.973	0.0046989426564652	0.0201	0.8167	11451	12803	11413.81
2435335	chr6	rs2395310	33026316	C	T	0.436	0.415	0.973	0.0049974917102918	0.0201	0.8031	11451	12803	11413.81
2438679	chr6	rs34889247	33026388	C	A	0.886	0.887	0.919	-0.0156010662286512	0.0308	0.6134	11451	12803	11413.81
2442553	chr6	rs73415237	33026423	C	T	0.436	0.415	0.973	0.0050969882578437	0.0201	0.8004	11451	12803	11413.81
2436384	chr6	rs73415239	33026433	T	C	0.886	0.887	0.919	-0.0158042315449673	0.0308	0.6084	11451	12803	11413.81
2424573	chr6	rs67632751	33026517	C	T	0.436	0.415	0.974	0.0050969882578437	0.0201	0.7995	11451	12803	11413.81
2406291	chr6	rs34937821	33026553	G	A	0.436	0.415	0.972	0.0051964749068174	0.0201	0.7967	11451	12803	11413.81
2428935	chr6	rs34687999	33026604	C	T	0.436	0.415	0.973	0.005703702916678	0.0201	0.7772	11451	12803	11413.81
2440992	chr6	rs35593095	33026606	A	G	0.436	0.415	0.974	0.0060019521956343	0.0201	0.7648	11451	12803	11413.81
2414821	chr6	rs72873920	33026673	G	T	0.437	0.416	0.973	0.0072039888485025	0.0201	0.7195	11451	12803	11413.81
2441448	chr6	rs9277332	33028638	G	A	0.358	0.346	0.858	0.0304031059110447	0.0226	0.1776	11451	12803	11413.81
2433848	chr6	rs588997	33028717	G	A	0.367	0.362	0.787	0.0242046886968174	0.0232	0.297	11451	12803	11413.81
2423265	chr6	rs115971401	33028820	C	T	0.646	0.643	0.754	0.0207041815582916	0.0201	0.3036	14004	16757	14424.77
2434159	chr6	rs67047708	33028830	C	T	0.436	0.415	0.975	0.0051964749068174	0.0201	0.7938	11451	12803	11413.81
2433816	chr6	rs66720176	33028988	T	C	0.436	0.415	0.975	0.0049974917102918	0.0201	0.8039	11451	12803	11413.81
2414337	chr6	rs66780929	33029009	A	G	0.436	0.415	0.975	0.0056042667198317	0.0201	0.7792	11451	12803	11413.81
2429393	chr6	rs67214734	33029035	A	G	0.887	0.888	0.928	-0.0169020380753563	0.0308	0.5824	11451	12803	11413.81
2412853	chr6	rs72873924	33029125	G	A	0.49	0.478	0.891	0.0069954745123864	0.0206	0.7361	11451	12803	11413.81
2439173	chr6	rs116520501	33029132	C	T	0.69	0.697	0.677	0.0194005857039748	0.0216	0.3684	14004	16757	14424.77
2433772	chr6	rs73415247	33029205	C	T	0.494	0.481	0.878	0.0062007356416035	0.0204	0.762	11942	13482	11983.7
2411038	chr6	rs72873927	33029255	G	T	0.436	0.415	0.975	0.0048979852621919	0.0201	0.8089	11451	12803	11413.81
2443840	chr6	rs67022713	33029276	T	C	0.436	0.415	0.975	0.0047984689115734	0.0201	0.8102	11451	12803	11413.81
2408049	chr6	rs72873929	33029326	T	A	0.435	0.415	0.976	0.0051964749068174	0.0201	0.7971	11451	12803	11413.81
2416526	chr6	rs67475104	33029409	T	G	0.626	0.646	0.666	-0.004198802647333	0.0225	0.8529	12495	15075	12844.43
2448043	chr6	rs6457710	33029437	A	G	0.388	0.382	0.825	0.0269047980491434	0.0224	0.2312	11451	12803	11413.81
2422943	chr6	rs112752977	33029506	A	G	0.468	0.449	0.959	0.009504687014246	0.0201	0.6345	11451	12803	11413.81
2416014	chr6	rs59342333	33029599	G	A	0.435	0.415	0.975	0.0046989426564652	0.0201	0.8135	11451	12803	11413.81
2419842	chr6	rs60461436	33029639	C	A	0.435	0.415	0.975	0.0046989426564652	0.0201	0.8143	11451	12803	11413.81
2431203	chr6	rs59423236	33029668	C	T	0.436	0.416	0.973	0.0047984689115734	0.0201	0.8095	11451	12803	11413.81
2445033	chr6	rs6923131	33029729	G	A	0.432	0.411	0.973	0.0048979852621919	0.02	0.8084	11451	12803	11413.81
2442441	chr6	rs55950816	33029827	G	C	0.435	0.415	0.976	0.0046989426564652	0.0201	0.8144	11451	12803	11413.81
2432540	chr6	rs116108798	33029925	A	G	0.436	0.415	0.973	0.0045994064948955	0.0201	0.8176	11451	12803	11413.81
2443263	chr6	rs79541122	33030076	G	C	0.63	0.629	0.754	0.0189002595004805	0.02	0.3458	14004	16757	14424.77
2446725	chr6	rs56348503	33030099	G	A	0.435	0.415	0.976	0.0045994064948955	0.0201	0.8178	11451	12803	11413.81
2435129	chr6	rs9277334	33030112	A	C	0.845	0.849	0.994	0.0255020410123433	0.0265	0.3359	11451	12803	11413.81
2420678	chr6	rs55814661	33030218	C	T	0.435	0.415	0.976	0.0045994064948955	0.0201	0.8196	11451	12803	11413.81
2442775	chr6	rs55920303	33030261	C	T	0.436	0.415	0.974	0.0052959516591825	0.0201	0.7924	11451	12803	11413.81
2428954	chr6	rs9277335	33030324	C	G	0.301	0.288	0.906	0.025297307774162	0.0229	0.2702	11451	12803	11413.81
2432850	chr6	rs9469325	33030441	C	A	0.47	0.454	0.94	0.0086028888072678	0.0202	0.6705	11451	12803	11413.81
2430456	chr6	rs67408908	33030470	G	T	0.438	0.418	0.966	0.0046989426564652	0.0201	0.8138	11451	12803	11413.81
2446136	chr6	rs66468857	33030484	T	A	0.436	0.416	0.974	0.0045994064948955	0.0201	0.8169	11451	12803	11413.81
2432826	chr6	rs67396419	33030511	C	G	0.435	0.414	0.977	0.0050969882578437	0.0201	0.8005	11451	12803	11413.81
2434915	chr6	rs67012664	33030585	C	T	0.435	0.414	0.978	0.0049974917102918	0.0201	0.8027	11451	12803	11413.81
2419345	chr6	rs67934954	33030620	T	G	0.435	0.414	0.978	0.0046989426564652	0.0201	0.816	11451	12803	11413.81
2425756	chr6	rs67635640	33030730	G	A	0.435	0.414	0.978	0.0045994064948955	0.0201	0.8183	11451	12803	11413.81
2416275	chr6	rs67511993	33030787	T	C	0.435	0.414	0.978	0.0045994064948955	0.02	0.8185	11451	12803	11413.81
2411109	chr6	rs72873939	33030875	A	G	0.435	0.414	0.978	0.0045994064948955	0.0201	0.8179	11451	12803	11413.81
2423215	chr6	rs72873941	33030883	C	T	0.435	0.414	0.978	0.0045994064948955	0.0201	0.8183	11451	12803	11413.81
2438519	chr6	rs9277336	33030885	G	A	0.845	0.849	0.996	0.0254045542217263	0.0265	0.3377	11451	12803	11413.81
2413289	chr6	rs67510472	33031103	A	G	0.435	0.414	0.979	0.0045994064948955	0.02	0.8196	11451	12803	11413.81
2432047	chr6	rs9469326	33031287	T	G	0.431	0.411	0.976	0.0044003044444822	0.02	0.8255	11451	12803	11413.81
2407656	chr6	rs73415265	33031315	T	C	0.435	0.414	0.979	0.0045994064948955	0.02	0.8178	11451	12803	11413.81
2423262	chr6	rs9469329	33031602	C	T	0.436	0.416	0.958	0.0058031292269501	0.0202	0.7736	11451	12803	11413.81
2441487	chr6	rs35449774	33031612	C	T	0.89	0.891	0.906	-0.0172987645783295	0.0315	0.5841	11451	12803	11413.81
2423678	chr6	rs35953215	33031677	G	A	0.435	0.414	0.979	0.0045994064948955	0.02	0.8166	11451	12803	11413.81
2436094	chr6	rs34218937	33031689	T	C	0.885	0.887	0.941	-0.019294956182969	0.0304	0.5248	11451	12803	11413.81
2421386	chr6	rs34740152	33031691	G	C	0.435	0.414	0.98	0.0045994064948955	0.02	0.8169	11451	12803	11413.81
2419254	chr6	rs36030764	33031767	G	A	0.462	0.442	0.977	0.0081963182244858	0.0199	0.6813	11451	12803	11413.81
2411689	chr6	rs79786719	33031787	A	C	0.631	0.629	0.757	0.0194005857039748	0.02	0.3326	14004	16757	14424.77
2437092	chr6	rs66948925	33031809	T	C	0.435	0.414	0.98	0.004201162744548	0.02	0.834	11451	12803	11413.81
2406873	chr6	rs66636430	33031819	C	T	0.435	0.414	0.98	0.004201162744548	0.02	0.8339	11451	12803	11413.81
2417306	chr6	rs72873946	33031934	C	T	0.435	0.414	0.98	0.0046989426564652	0.02	0.8144	11451	12803	11413.81
2436284	chr6	rs66882283	33031986	A	C	0.435	0.414	0.98	0.0047984689115734	0.02	0.8117	11451	12803	11413.81
2438067	chr6	rs67514692	33031994	T	C	0.435	0.414	0.98	0.0047984689115734	0.02	0.812	11451	12803	11413.81
2407221	chr6	rs73397916	33032013	T	C	0.646	0.643	0.758	0.0209000641077417	0.0201	0.2985	14004	16757	14424.77
2409129	chr6	rs17220899	33032096	T	C	0.434	0.414	0.981	0.0048979852621919	0.02	0.8084	11451	12803	11413.81
2435778	chr6	rs17214519	33032188	G	A	0.435	0.414	0.979	0.0051964749068174	0.02	0.7972	11451	12803	11413.81
2447930	chr6	rs17214526	33032206	T	C	0.435	0.414	0.979	0.0049974917102918	0.02	0.8016	11451	12803	11413.81
2427436	chr6	rs17214533	33032272	C	T	0.445	0.427	0.948	0.0026963615477425	0.0202	0.8953	11451	12803	11413.81
2431153	chr6	rs17214540	33032277	A	G	0.44	0.42	0.961	0.0046989426564652	0.0202	0.8144	11451	12803	11413.81
2413263	chr6	rs75135538	33032282	T	C	0.636	0.635	0.747	0.0180952882690919	0.0202	0.3695	14004	16757	14424.77
2423880	chr6	rs73397922	33032306	C	T	0.631	0.629	0.757	0.0198026272961797	0.02	0.3229	14004	16757	14424.77
2440021	chr6	rs17220927	33032347	T	G	0.435	0.414	0.982	0.0046989426564652	0.02	0.8136	11451	12803	11413.81
2425673	chr6	rs17220934	33032358	A	T	0.435	0.414	0.982	0.0046989426564652	0.02	0.8128	11451	12803	11413.81
2446361	chr6	rs9277338	33032363	T	A	0.852	0.855	0.982	0.0255020410123433	0.0272	0.3473	11451	12803	11413.81
2434633	chr6	rs17214555	33032430	A	C	0.435	0.414	0.982	0.0048979852621919	0.02	0.8075	11451	12803	11413.81
2446320	chr6	rs17220961	33032636	A	G	0.634	0.652	0.635	0.0030952049073025	0.0218	0.8867	14004	16757	14424.77
2437669	chr6	rs17220968	33032663	G	A	0.621	0.639	0.637	0.0018981972830802	0.0217	0.9309	14004	16757	14424.77
2437215	chr6	rs17214573	33032668	A	G	0.645	0.664	0.63	0.0018981972830802	0.022	0.9297	14004	16757	14424.77
2411793	chr6	rs17214580	33032692	C	T	0.435	0.415	0.979	0.0048979852621919	0.02	0.8081	11451	12803	11413.81
2430614	chr6	rs17214594	33032703	C	T	0.435	0.414	0.982	0.0047984689115734	0.02	0.81	11451	12803	11413.81
2417268	chr6	rs1042926	33032822	G	A	0.434	0.414	0.983	0.0049974917102918	0.02	0.8033	11451	12803	11413.81
2446560	chr6	rs1042920	33032831	G	A	0.435	0.414	0.983	0.0046989426564652	0.02	0.8124	11451	12803	11413.81
2423668	chr6	rs1042901	33032865	A	C	0.615	0.633	0.637	-0.0005001250416822	0.0216	0.9811	14004	16757	14424.77
2407212	chr6	rs1042872	33032905	T	C	0.437	0.418	0.97	0.0045994064948955	0.0201	0.8205	11451	12803	11413.81
2411275	chr6	rs1042866	33032913	C	T	0.437	0.418	0.971	0.0050969882578437	0.0201	0.8007	11451	12803	11413.81
2426424	chr6	rs8486	33032968	G	A	0.434	0.414	0.984	0.0046989426564652	0.02	0.8158	11451	12803	11413.81
2407781	chr6	rs7905	33032975	T	C	0.868	0.87	0.96	-0.021101069908054	0.0283	0.4558	11451	12803	11413.81
2439975	chr6	rs3077	33033022	A	G	0.434	0.414	0.984	0.0046989426564652	0.02	0.8157	11451	12803	11413.81
2412479	chr6	rs1042688	33033055	A	T	0.434	0.414	0.984	0.0044003044444822	0.02	0.8249	11451	12803	11413.81
2416420	chr6	rs3211475	33033058	T	C	0.434	0.414	0.984	0.0044003044444822	0.02	0.8248	11451	12803	11413.81
2434200	chr6	rs35188681	33033146	T	C	0.436	0.415	0.98	0.0062007356416035	0.02	0.7578	11451	12803	11413.81
2444108	chr6	rs73739611	33033188	C	T	0.645	0.665	0.627	0.0038027603329278	0.022	0.8629	14004	16757	14424.77
2430837	chr6	rs72867689	33033267	G	A	0.461	0.443	0.933	0.009197572354042	0.0204	0.6535	11451	12803	11413.81
2409235	chr6	rs2071362	33033274	T	C	0.845	0.849	0.998	0.0243022925229648	0.0265	0.3598	11451	12803	11413.81
2434276	chr6	rs67597807	33033287	G	C	0.448	0.428	0.945	0.007997931111062	0.0203	0.6935	11451	12803	11413.81
2432730	chr6	rs66951571	33033313	G	T	0.848	0.849	0.925	-0.022398994943479	0.0273	0.4108	11451	12803	11413.81
2418074	chr6	rs7751953	33033351	G	T	0.433	0.413	0.971	0.0050969882578437	0.02	0.8	11451	12803	11413.81
2414823	chr6	rs72500558	33033357	C	G	0.437	0.417	0.975	0.0052959516591825	0.0201	0.7922	11451	12803	11413.81
2440643	chr6	rs67476218	33033388	A	C	0.435	0.414	0.981	0.0045994064948955	0.02	0.8169	11451	12803	11413.81
2446465	chr6	rs67786321	33033390	A	T	0.435	0.414	0.981	0.0045994064948955	0.02	0.8188	11451	12803	11413.81
2428020	chr6	rs72867692	33033520	T	A	0.436	0.415	0.98	0.0055048206344449	0.02	0.7844	11451	12803	11413.81
2428264	chr6	rs67733930	33033630	C	T	0.435	0.414	0.981	0.0046989426564652	0.02	0.8165	11451	12803	11413.81
2423654	chr6	rs73739621	33033710	T	C	0.924	0.929	0.765	-0.034198147379977	0.0402	0.3949	11451	12803	11413.81
2418566	chr6	rs2301227	33033814	G	A	0.288	0.278	0.897	0.0374017521540008	0.0239	0.1181	11451	12803	11413.81
2439414	chr6	rs68148632	33033849	T	C	0.481	0.468	0.882	0.0096037361426946	0.0204	0.638	11942	13482	11983.7
2444823	chr6	rs68076625	33033894	C	T	0.441	0.42	0.961	0.0058031292269501	0.0202	0.7738	11451	12803	11413.81
2427340	chr6	rs66518139	33033919	A	C	0.44	0.419	0.964	0.0055048206344449	0.0202	0.7838	11451	12803	11413.81
2422610	chr6	rs66967466	33033961	G	T	0.436	0.415	0.98	0.0048979852621919	0.0201	0.8067	11451	12803	11413.81
2414860	chr6	rs67247679	33034007	T	C	0.435	0.415	0.98	0.0044998604248922	0.02	0.8243	11451	12803	11413.81
2444861	chr6	rs68172213	33034076	C	T	0.436	0.415	0.98	0.0051964749068174	0.0201	0.7957	11451	12803	11413.81
2442226	chr6	rs68141899	33034079	A	G	0.436	0.415	0.98	0.0051964749068174	0.0201	0.7954	11451	12803	11413.81
2412921	chr6	rs6899851	33034113	T	C	0.512	0.511	0.84	-0.0017014466397575	0.0211	0.9372	11451	12803	11413.81
2447619	chr6	rs76589166	33034120	C	T	0.52	0.518	0.831	0.0011992805754821	0.0213	0.9536	11451	12803	11413.81
2438682	chr6	rs73400019	33034166	C	A	0.631	0.628	0.76	0.0210959082947329	0.02	0.291	14004	16757	14424.77
2429873	chr6	rs6919972	33034177	A	G	0.431	0.411	0.978	0.0036034995896235	0.02	0.8561	11451	12803	11413.81
2424961	chr6	rs67252575	33034223	G	A	0.464	0.444	0.977	0.0076010387728197	0.0199	0.7028	11451	12803	11413.81
2432627	chr6	rs72867694	33034240	A	C	0.435	0.415	0.98	0.004001981379298	0.0201	0.8423	11451	12803	11413.81
2435928	chr6	rs68150759	33034296	T	C	0.437	0.416	0.975	0.0044998604248922	0.0201	0.8218	11451	12803	11413.81
2427777	chr6	rs72867695	33034354	T	C	0.637	0.655	0.632	0.0084045823438103	0.0219	0.7	14004	16757	14424.77
2435725	chr6	rs6920457	33034399	C	A	0.435	0.414	0.967	0.0049974917102918	0.0201	0.8035	11451	12803	11413.81
2444000	chr6	rs35835875	33034421	A	G	0.439	0.418	0.97	0.0049974917102918	0.0202	0.8046	11451	12803	11413.81
2437331	chr6	rs34596699	33034577	C	T	0.464	0.444	0.977	0.0076010387728197	0.0199	0.7026	11451	12803	11413.81
2435224	chr6	rs2301226	33034596	G	A	0.845	0.849	0.999	0.0243022925229648	0.0265	0.3595	11451	12803	11413.81
2436872	chr6	rs35030344	33034653	C	A	0.436	0.415	0.98	0.004101577021075	0.0201	0.8368	11451	12803	11413.81
2433311	chr6	rs36050357	33034699	A	T	0.436	0.415	0.978	0.003902375817241	0.0201	0.845	11451	12803	11413.81
2406211	chr6	rs9469331	33034785	G	A	0.432	0.412	0.976	0.004001981379298	0.02	0.8435	11451	12803	11413.81
2440167	chr6	rs1367728	33034815	G	A	0.952	0.958	0.99	-0.0121029460677457	0.046	0.7927	11451	12803	11413.81
2419054	chr6	rs9469332	33034876	T	C	0.432	0.412	0.976	0.004201162744548	0.02	0.834	11451	12803	11413.81
2407673	chr6	rs34763441	33034900	A	G	0.465	0.444	0.974	0.0081963182244858	0.02	0.6803	11451	12803	11413.81
2426174	chr6	rs72867701	33034930	A	G	0.63	0.648	0.632	0.0111970780932162	0.0218	0.6086	14004	16757	14424.77
2444433	chr6	rs73400037	33035445	T	C	0.645	0.642	0.758	0.0226026252094292	0.02	0.2603	14004	16757	14424.77
2409318	chr6	rs1054030	33035514	A	G	0.435	0.415	0.972	0.0036034995896235	0.0201	0.8587	11451	12803	11413.81
2427206	chr6	rs1054026	33035518	G	C	0.435	0.415	0.972	0.0036034995896235	0.0201	0.859	11451	12803	11413.81
2421221	chr6	rs73400039	33035616	G	A	0.629	0.627	0.76	0.0205964297986501	0.0199	0.3002	14004	16757	14424.77
2420208	chr6	rs1054025	33035771	T	C	0.629	0.627	0.762	0.0204984635773248	0.0199	0.3015	14004	16757	14424.77
2439785	chr6	rs59419782	33035829	T	C	0.436	0.415	0.977	0.004001981379298	0.0201	0.8439	11451	12803	11413.81
2411309	chr6	rs2301225	33035860	G	A	0.952	0.958	0.994	-0.0117993392160431	0.046	0.7982	11451	12803	11413.81
2428677	chr6	rs9469341	33035877	A	G	0.432	0.412	0.98	0.003902375817241	0.02	0.8468	11451	12803	11413.81
2442740	chr6	rs72870110	33035887	G	C	0.437	0.416	0.977	0.0044998604248922	0.0201	0.8246	11451	12803	11413.81
2432642	chr6	rs1062658	33035925	A	T	0.436	0.416	0.978	0.004001981379298	0.0201	0.8427	11451	12803	11413.81
2423914	chr6	rs3179779	33035969	A	G	0.501	0.498	0.846	0.001099395443301	0.0211	0.9594	11451	12803	11413.81
2410745	chr6	rs67818943	33036085	C	G	0.437	0.417	0.974	0.004201162744548	0.0201	0.8358	11451	12803	11413.81
2412523	chr6	rs3180555	33036116	T	G	0.438	0.417	0.974	0.0046989426564652	0.0201	0.8171	11451	12803	11413.81
2435748	chr6	rs3180554	33036177	A	G	0.433	0.414	0.976	0.0038027603329278	0.02	0.8487	11451	12803	11413.81
2441586	chr6	rs3180553	33036210	G	T	0.433	0.413	0.977	0.0044998604248922	0.02	0.8227	11451	12803	11413.81
2418861	chr6	rs72879609	33036312	A	G	0.447	0.429	0.96	0.0099998345783334	0.0202	0.6215	11451	12803	11413.81
2440957	chr6	rs79015944	33036318	T	C	0.639	0.64	0.751	0.025297307774162	0.0201	0.209	14004	16757	14424.77
2413158	chr6	rs1126769	33036435	T	G	0.437	0.418	0.978	0.0056042667198317	0.0201	0.779	11451	12803	11413.81
2429537	chr6	rs1042434	33036505	G	C	0.435	0.411	1.0	0.0180952882690919	0.0198	0.359	11451	12803	11413.81
2443457	chr6	rs34370305	33036617	C	T	0.437	0.416	0.978	0.0067968490002727	0.0201	0.7353	11451	12803	11413.81
2442314	chr6	rs73739662	33036630	G	T	0.444	0.425	0.977	0.0063994795805678	0.0201	0.75	11451	12803	11413.81
2428991	chr6	rs73739663	33036631	A	C	0.444	0.426	0.979	0.0058031292269501	0.0201	0.7721	11451	12803	11413.81
2407310	chr6	rs77350016	33036708	C	T	0.436	0.415	0.979	0.0066975214477213	0.0201	0.7386	11451	12803	11413.81
2419292	chr6	rs1042308	33036853	A	C	0.436	0.415	0.979	0.0066975214477213	0.0201	0.7367	11451	12803	11413.81
2424890	chr6	rs2308931	33036950	C	T	0.864	0.867	0.934	-0.0252972953741621	0.0286	0.3766	11451	12803	11413.81
2423332	chr6	rs2308930	33036951	A	G	0.439	0.42	0.97	0.0065981840282271	0.0201	0.7441	11451	12803	11413.81
2426291	chr6	rs2308928	33036971	C	T	0.457	0.442	0.935	0.0117012723076411	0.0203	0.5633	11451	12803	11413.81
2444002	chr6	rs2308927	33036977	G	A	0.66	0.662	0.737	0.0270021387025708	0.0204	0.1851	14004	16757	14424.77
2409727	chr6	rs1042190	33036999	T	C	0.466	0.445	0.976	0.0097027754613851	0.02	0.6273	11451	12803	11413.81
2441569	chr6	rs1126544	33037061	G	C	0.644	0.641	0.764	0.0227981362759783	0.02	0.2531	14004	16757	14424.77
2440172	chr6	rs34140193	33037082	A	G	0.437	0.416	0.976	0.0055048206344449	0.0201	0.7836	11451	12803	11413.81
2420221	chr6	rs34950776	33037104	C	T	0.437	0.416	0.977	0.0063001125484799	0.0201	0.7554	11451	12803	11413.81
2433299	chr6	rs67201607	33037142	A	G	0.436	0.415	0.979	0.0063001125484799	0.0201	0.753	11451	12803	11413.81
2428241	chr6	rs3830066	33037187	C	G	0.434	0.413	0.978	0.0050969882578437	0.0201	0.8004	11451	12803	11413.81
2415881	chr6	rs3830065	33037199	G	C	0.847	0.85	0.974	0.0254045542217263	0.0269	0.3454	11451	12803	11413.81
2408507	chr6	rs36081724	33037265	C	A	0.436	0.415	0.978	0.0062007356416035	0.0201	0.7558	11451	12803	11413.81
2431051	chr6	rs34562515	33037279	A	G	0.436	0.415	0.979	0.0058031292269501	0.0201	0.7735	11451	12803	11413.81
2438335	chr6	rs34682523	33037304	G	T	0.436	0.415	0.979	0.0056042667198317	0.0201	0.7796	11451	12803	11413.81
2427872	chr6	rs1126543	33037419	G	A	0.464	0.454	0.939	0.00730326611012	0.0203	0.7211	11451	12803	11413.81
2412425	chr6	rs1126542	33037424	T	C	0.459	0.447	0.95	0.0071047017299317	0.0203	0.725	11451	12803	11413.81
2414203	chr6	rs1042178	33037522	T	C	0.436	0.415	0.979	0.0063994795805678	0.0201	0.7512	11451	12803	11413.81
2428549	chr6	rs1042177	33037557	C	T	0.892	0.895	0.907	-0.0236986067778773	0.0316	0.4529	11451	12803	11413.81
2432431	chr6	rs1042176	33037560	G	A	0.876	0.881	0.909	-0.026600681797179	0.0298	0.3726	11451	12803	11413.81
2425146	chr6	rs2308912	33037579	A	T	0.472	0.454	0.959	0.0100988346774146	0.0201	0.6138	11451	12803	11413.81
2419744	chr6	rs2308911	33037580	T	G	0.472	0.454	0.959	0.0100988346774146	0.0201	0.6149	11451	12803	11413.81
2431833	chr6	rs1062481	33037611	C	T	0.652	0.662	0.686	0.0193025022544974	0.021	0.3585	14004	16757	14424.77
2419356	chr6	rs1042174	33037626	C	G	0.548	0.548	0.834	0.003902375817241	0.0212	0.856	11451	12803	11413.81
2416053	chr6	rs10214910	33037675	C	A	0.432	0.412	0.979	0.0068961666878413	0.02	0.7284	11451	12803	11413.81
2444555	chr6	rs66799959	33037690	C	T	0.464	0.444	0.975	0.009197572354042	0.02	0.6434	11451	12803	11413.81
2408749	chr6	rs67984906	33037768	G	A	0.465	0.444	0.974	0.0103957761821204	0.02	0.6029	11451	12803	11413.81
2412962	chr6	rs73739675	33037866	A	G	0.436	0.415	0.976	0.0066975214477213	0.0201	0.7379	11451	12803	11413.81
2439736	chr6	rs72879614	33037891	C	T	0.435	0.415	0.976	0.0062007356416035	0.0201	0.7569	11451	12803	11413.81
2409467	chr6	rs72879615	33037955	T	A	0.89	0.892	0.935	-0.0248051189189711	0.0311	0.4257	11451	12803	11413.81
2418619	chr6	rs72879616	33037957	G	A	0.89	0.892	0.935	-0.0248051189189711	0.0311	0.4249	11451	12803	11413.81
2410356	chr6	rs67325643	33037991	C	G	0.462	0.442	0.977	0.0089002747867194	0.0199	0.6533	11451	12803	11413.81
2407896	chr6	rs78103064	33038283	A	G	0.625	0.622	0.762	0.0219962978718961	0.0199	0.2694	14004	16757	14424.77
2430135	chr6	rs67463587	33038322	G	T	0.434	0.413	0.978	0.0066975214477213	0.02	0.7366	11451	12803	11413.81
2423551	chr6	rs2301224	33038369	C	A	0.463	0.442	0.977	0.009197572354042	0.0199	0.646	11451	12803	11413.81
2425271	chr6	rs116103898	33038490	A	G	0.947	0.948	0.905	-0.0630995569433169	0.0444	0.1554	11451	12803	11413.81
2432053	chr6	rs2301223	33038546	C	T	0.625	0.623	0.76	0.0217027816432335	0.0199	0.2749	14004	16757	14424.77
2428169	chr6	rs2301222	33038548	T	C	0.434	0.414	0.974	0.0066975214477213	0.0201	0.7367	11451	12803	11413.81
2444090	chr6	rs57389774	33038579	A	G	0.464	0.444	0.972	0.0087020272939009	0.0199	0.6636	11451	12803	11413.81
2420573	chr6	rs2301221	33038597	A	G	0.464	0.444	0.972	0.0087020272939009	0.0199	0.6636	11451	12803	11413.81
2429125	chr6	rs2301220	33038766	C	T	0.442	0.424	0.978	0.0066975214477213	0.02	0.7387	11451	12803	11413.81
2445448	chr6	rs67542233	33038802	A	G	0.891	0.893	0.939	-0.0235962138551867	0.0311	0.4491	11451	12803	11413.81
2430907	chr6	rs28438582	33038850	C	T	0.471	0.452	0.951	0.0101978249764461	0.0201	0.6115	11451	12803	11413.81
2441318	chr6	rs59977910	33038979	C	T	0.462	0.442	0.977	0.0093957216403621	0.0199	0.6362	11451	12803	11413.81
2410683	chr6	rs72879625	33038982	G	A	0.891	0.893	0.939	-0.0236986067778773	0.0312	0.4465	11451	12803	11413.81
2439051	chr6	rs60438747	33039146	A	T	0.624	0.622	0.762	0.0223972974420383	0.0199	0.2589	14004	16757	14424.77
2438523	chr6	rs57753382	33039180	G	A	0.441	0.423	0.979	0.0061013488579762	0.02	0.7611	11451	12803	11413.81
2409923	chr6	rs66977180	33039196	A	T	0.891	0.893	0.939	-0.0238010101859522	0.0312	0.4449	11451	12803	11413.81
2432440	chr6	rs28452918	33039295	T	A	0.441	0.422	0.977	0.0076010387728197	0.02	0.7057	11451	12803	11413.81
2446607	chr6	rs34624643	33039376	C	T	0.441	0.423	0.979	0.0069954745123864	0.02	0.7274	11451	12803	11413.81
2409145	chr6	rs35039691	33039405	C	G	0.441	0.423	0.979	0.0069954745123864	0.02	0.7258	11451	12803	11413.81
2439160	chr6	rs34083733	33039446	G	A	0.441	0.423	0.979	0.0071047017299317	0.02	0.7238	11451	12803	11413.81
2419050	chr6	rs13196639	33039484	A	G	0.44	0.421	0.982	0.0078987227933553	0.02	0.6933	11451	12803	11413.81
2422401	chr6	rs34197320	33039503	C	T	0.441	0.423	0.979	0.0071047017299317	0.02	0.7237	11451	12803	11413.81
2423593	chr6	rs13196651	33039507	A	G	0.624	0.621	0.762	0.023198814502523	0.0199	0.2446	14004	16757	14424.77
2422942	chr6	rs28986425	33039535	A	T	0.949	0.955	0.957	-0.0129028853555234	0.0451	0.7747	11451	12803	11413.81
2446190	chr6	rs35521473	33039606	C	T	0.436	0.417	0.979	0.0082954970241069	0.02	0.6769	11451	12803	11413.81
2416770	chr6	rs9277341	33039625	T	C	0.283	0.265	0.962	0.0288983900426488	0.0231	0.2099	11451	12803	11413.81
2435072	chr6	rs35979982	33039652	C	T	0.87	0.873	0.939	-0.022398994943479	0.029	0.4406	11451	12803	11413.81
2445549	chr6	rs72879627	33039681	A	G	0.954	0.955	0.716	-0.0471964348309747	0.0542	0.3834	10975	10785	10643.5
2439212	chr6	rs13213149	33039686	T	C	0.534	0.54	0.743	0.0158044491449436	0.0201	0.4327	14004	16757	14424.77
2411769	chr6	rs13213165	33039729	T	G	0.435	0.414	0.975	0.0069954745123864	0.0201	0.7265	11451	12803	11413.81
2438807	chr6	rs13213265	33039755	T	C	0.48	0.462	0.939	0.0092966519050945	0.0202	0.6448	11451	12803	11413.81
2429521	chr6	rs79126782	33039756	G	A	0.662	0.665	0.709	0.01600129372694	0.0208	0.4422	14004	16757	14424.77
2440800	chr6	rs34507584	33039767	A	G	0.459	0.443	0.918	0.0028958031120254	0.0204	0.887	11451	12803	11413.81
2447981	chr6	rs36043556	33039837	G	A	0.439	0.418	0.969	0.0097027754613851	0.0201	0.6299	11451	12803	11413.81
2419015	chr6	rs35769133	33039848	G	A	0.437	0.417	0.972	0.0084045823438103	0.0201	0.6737	11451	12803	11413.81
2440386	chr6	rs72879690	33039855	A	G	0.436	0.416	0.971	0.0069954745123864	0.0201	0.7279	11451	12803	11413.81
2446533	chr6	rs72500560	33039927	T	C	0.434	0.414	0.977	0.0071047017299317	0.0201	0.7229	11451	12803	11413.81
2441958	chr6	rs72500561	33039958	A	G	0.639	0.636	0.762	0.0248974696545107	0.02	0.2141	14004	16757	14424.77
2422531	chr6	rs72500562	33039980	A	G	0.434	0.414	0.977	0.0071047017299317	0.0201	0.7227	11451	12803	11413.81
2409830	chr6	rs58129983	33040044	A	G	0.892	0.894	0.945	-0.0248051189189711	0.0312	0.4265	11451	12803	11413.81
2445280	chr6	rs4345439	33040098	C	T	0.601	0.599	0.76	0.0208021276292633	0.0198	0.2941	14004	16757	14424.77
2431237	chr6	rs4582419	33040138	G	A	0.625	0.623	0.76	0.0238044133801613	0.02	0.2339	14004	16757	14424.77
2418646	chr6	rs4422658	33040165	G	T	0.639	0.636	0.762	0.0251022847608284	0.02	0.2094	14004	16757	14424.77
2411768	chr6	rs4501465	33040307	G	A	0.639	0.636	0.762	0.0248974696545107	0.02	0.2127	14004	16757	14424.77
2445034	chr6	rs58063871	33040478	C	A	0.901	0.901	0.933	-0.0203047533403643	0.0326	0.5331	11451	12803	11413.81
2430068	chr6	rs4640928	33040596	A	G	0.434	0.414	0.976	0.0072039888485025	0.0201	0.7196	11451	12803	11413.81
2406615	chr6	rs6914348	33040654	A	G	0.892	0.894	0.946	-0.0246001168682327	0.0312	0.4294	11451	12803	11413.81
2440590	chr6	rs56952336	33040691	G	A	0.972	0.973	0.772	0.0698991273796672	0.0601	0.245	11976	14538	12316.42
2436682	chr6	rs6914849	33040715	G	A	0.463	0.443	0.977	0.0101978249764461	0.0199	0.6094	11451	12803	11413.81
2409907	chr6	rs9380336	33040736	T	C	0.466	0.446	0.974	0.0115035793834154	0.02	0.5662	11451	12803	11413.81
2439418	chr6	rs6914995	33040744	G	C	0.434	0.414	0.976	0.00730326611012	0.0201	0.7153	11451	12803	11413.81
2425599	chr6	rs9380337	33040781	A	G	0.434	0.414	0.976	0.00730326611012	0.0201	0.7156	11451	12803	11413.81
2431850	chr6	rs9380338	33040798	T	C	0.434	0.413	0.976	0.0069954745123864	0.0201	0.7284	11451	12803	11413.81
2439539	chr6	rs9348904	33040835	A	G	0.434	0.414	0.976	0.0069954745123864	0.0201	0.7267	11451	12803	11413.81
2423963	chr6	rs9380339	33040877	T	C	0.463	0.443	0.977	0.0100988346774146	0.0199	0.614	11451	12803	11413.81
2440723	chr6	rs3135020	33041064	C	A	0.945	0.943	0.912	-0.0005001250416822	0.0441	0.9913	11451	12803	11413.81
2406415	chr6	rs9357156	33041073	A	C	0.486	0.464	0.959	0.0199986865066891	0.0199	0.317	11451	12803	11413.81
2412888	chr6	rs1431400	33041176	C	T	0.434	0.414	0.976	0.0069954745123864	0.0201	0.7271	11451	12803	11413.81
2412236	chr6	rs1431401	33041186	G	A	0.463	0.443	0.977	0.0099998345783334	0.0199	0.6158	11451	12803	11413.81
2410534	chr6	rs4247257	33041226	C	T	0.434	0.413	0.975	0.0065981840282271	0.0201	0.7437	11451	12803	11413.81
2448004	chr6	rs2856830	33041734	T	C	0.851	0.854	0.961	0.024097313483794	0.0273	0.3774	11451	12803	11413.81
2446393	chr6	rs9380340	33042291	A	G	0.639	0.636	0.762	0.0255995183002125	0.02	0.2009	14004	16757	14424.77
2443114	chr6	rs9469344	33042368	A	G	0.892	0.894	0.951	-0.0252972953741621	0.0311	0.416	11451	12803	11413.81
2410960	chr6	rs9394130	33042393	G	A	0.639	0.636	0.762	0.025696986087186	0.02	0.1991	14004	16757	14424.77
2445048	chr6	rs9469345	33042406	C	G	0.892	0.894	0.951	-0.0253998626327317	0.0311	0.4145	11451	12803	11413.81
2414799	chr6	rs60349783	33042492	T	C	0.863	0.865	0.957	-0.0253998626327317	0.0282	0.368	11451	12803	11413.81
2429965	chr6	rs9296073	33042551	C	T	0.639	0.636	0.761	0.0258041896815329	0.02	0.1974	14004	16757	14424.77
2447095	chr6	rs9296074	33042598	A	G	0.639	0.636	0.761	0.0259016375226531	0.02	0.1967	14004	16757	14424.77
2423752	chr6	rs987870	33042880	A	G	0.892	0.894	0.953	-0.0247026126403718	0.0311	0.4274	11451	12803	11413.81
2434461	chr6	rs2071349	33043520	C	G	0.848	0.851	0.951	0.0239020562806236	0.0272	0.3796	11451	12803	11413.81
2441947	chr6	rs2071350	33043526	C	T	0.953	0.955	0.925	-0.091896014704537	0.0466	0.04843	11451	12803	11413.81
2439589	chr6	rs2071351	33043930	A	G	0.434	0.414	0.957	0.0088011559530687	0.0202	0.6623	11451	12803	11413.81
2446932	chr6	rs2071352	33044188	T	A	0.862	0.864	0.953	-0.0248051189189711	0.0282	0.3788	11451	12803	11413.81
2417296	chr6	rs2071353	33044257	T	C	0.45	0.429	0.953	0.0119977384336167	0.0201	0.5498	11451	12803	11413.81
2408351	chr6	rs9469347	33044258	G	A	0.862	0.864	0.953	-0.0247026126403718	0.0282	0.3805	11451	12803	11413.81
2439903	chr6	rs2071354	33044388	T	C	0.891	0.893	0.943	-0.0246001168682327	0.0312	0.4294	11451	12803	11413.81
2444573	chr6	rs6934289	33044956	T	C	0.948	0.954	0.939	-0.0235040691879941	0.0451	0.602	11451	12803	11413.81
2410895	chr6	rs2213309	33045255	T	C	0.231	0.22	0.928	0.0284027945161868	0.0254	0.2628	11451	12803	11413.81
2405852	chr6	rs6457711	33045272	C	A	0.4	0.384	0.937	0.009197572354042	0.0207	0.6576	11451	12803	11413.81
2444082	chr6	rs2856816	33045500	T	C	0.618	0.611	0.71	0.031799009548949	0.0205	0.1205	14004	16757	14424.77
2410348	chr6	rs28449420	33045530	T	C	0.644	0.64	0.716	0.0320992618599997	0.0206	0.1194	14004	16757	14424.77
2445604	chr6	rs3135021	33045558	G	A	0.736	0.746	0.954	0.0030952049073025	0.0224	0.8901	11451	12803	11413.81
2444578	chr6	rs7770418	33045659	T	C	0.868	0.87	0.943	-0.0451961304529691	0.0288	0.1168	11451	12803	11413.81
2447393	chr6	rs7750458	33045698	G	A	0.915	0.917	0.917	-0.0319964709431669	0.0353	0.3637	11451	12803	11413.81
2415327	chr6	rs2073520	33045823	A	G	0.545	0.524	0.928	0.0089002747867194	0.0203	0.6624	11451	12803	11413.81
2437639	chr6	rs2073521	33045835	A	G	0.598	0.596	0.73	0.0089993837968006	0.0203	0.6583	14004	16757	14424.77
2427013	chr6	rs2073523	33045839	C	T	0.602	0.6	0.724	0.0082954970241069	0.0203	0.6836	14004	16757	14424.77
2421591	chr6	rs7754299	33045891	C	T	0.923	0.926	0.939	-0.0416973775562091	0.0365	0.2533	11451	12803	11413.81
2406881	chr6	rs114364259	33045896	A	G	0.923	0.926	0.939	-0.0418016408837633	0.0365	0.2525	11451	12803	11413.81
2413646	chr6	rs2856817	33045934	G	A	0.779	0.786	0.947	0.0251998010217421	0.0238	0.2901	11451	12803	11413.81
2434206	chr6	rs2856818	33045949	G	A	0.781	0.787	0.952	0.0267003518299564	0.0239	0.2637	11451	12803	11413.81
2406470	chr6	rs3135022	33045966	G	A	0.248	0.234	0.905	0.047799197133273	0.0247	0.05306	11451	12803	11413.81
2422219	chr6	rs2856819	33046082	C	T	0.781	0.788	0.947	0.025696986087186	0.0239	0.2827	11451	12803	11413.81
2421649	chr6	rs2856820	33046083	C	T	0.781	0.788	0.948	0.0255995183002125	0.0239	0.2831	11451	12803	11413.81
2440479	chr6	rs73741626	33046133	C	T	0.927	0.928	0.959	-0.0347985055426955	0.0384	0.3649	11451	12803	11413.81
2414742	chr6	rs58309024	33046438	A	G	0.964	0.964	0.795	0.0450020459197846	0.0505	0.3731	12966	15538	13311.39
2436019	chr6	rs2567279	33046662	T	C	0.776	0.779	0.962	0.0347974835421732	0.0234	0.1365	11451	12803	11413.81
2436144	chr6	rs2021408	33046726	T	C	0.834	0.835	0.962	-0.0626948883400778	0.0262	0.01681	11451	12803	11413.81
2417081	chr6	rs2856821	33046742	T	C	0.82	0.823	0.973	-0.0626948883400778	0.0253	0.01305	11451	12803	11413.81
2438220	chr6	rs3097670	33046752	G	C	0.941	0.94	0.949	-0.0352023974087295	0.0414	0.3951	11451	12803	11413.81
2426928	chr6	rs4947357	33046759	G	C	0.953	0.956	0.944	-0.0990029898420079	0.0466	0.03359	11451	12803	11413.81
2430855	chr6	rs1431402	33046915	T	A	0.826	0.828	0.963	-0.0591026555948241	0.0259	0.02242	11451	12803	11413.81
2429278	chr6	rs1431403	33047031	T	C	0.441	0.422	0.974	-0.0145960053074092	0.02	0.4629	11451	12803	11413.81
2448057	chr6	rs2856822	33047432	A	C	0.405	0.386	0.968	-0.0099998320783335	0.0203	0.6231	11451	12803	11413.81
2421888	chr6	rs3135024	33047466	T	C	0.429	0.411	0.967	-0.0152050125429676	0.02	0.4482	11451	12803	11413.81
2439798	chr6	rs3097671	33047612	G	C	0.887	0.89	0.972	-0.0669948688242784	0.0305	0.02803	11451	12803	11413.81
2432993	chr6	rs73741627	33047646	T	C	0.965	0.965	0.806	0.0465972853767823	0.0509	0.3599	12966	15538	13311.39
2420550	chr6	rs2567281	33047898	C	A	0.956	0.955	0.976	0.0542040540135122	0.0469	0.2473	10904	12263	10870.33
2412273	chr6	rs12662112	33048071	C	G	0.681	0.678	0.752	0.0235016597850914	0.0205	0.252	14004	16757	14424.77
2439842	chr6	rs3130169	33048102	C	T	0.94	0.939	0.959	-0.0353992243518656	0.041	0.3881	11451	12803	11413.81
2424127	chr6	rs17221059	33048348	G	A	0.9	0.9	0.972	-0.0043996643446871	0.0321	0.8914	11451	12803	11413.81
2429562	chr6	rs17221073	33048371	G	C	0.972	0.973	0.797	0.0572967376061087	0.0599	0.3395	11976	14538	12316.42
2422095	chr6	rs3128959	33048380	G	A	0.94	0.939	0.958	-0.0363009797263316	0.0409	0.3749	11451	12803	11413.81
2444057	chr6	rs1126504	33048457	C	G	0.861	0.871	0.84	-0.0216016445577609	0.0291	0.4579	11451	12803	11413.81
2414503	chr6	rs1126513	33048467	G	T	0.884	0.893	0.792	-0.0259025943231108	0.0322	0.422	11451	12803	11413.81
2441324	chr6	rs9277348	33048538	T	C	0.668	0.665	0.748	0.0215951374365897	0.0205	0.2922	14004	16757	14424.77
2417437	chr6	rs1042117	33048539	T	A	0.925	0.925	0.972	-0.0285949668801128	0.0371	0.4408	11451	12803	11413.81
2447993	chr6	rs1042121	33048542	C	T	0.261	0.246	0.94	0.03029639423135	0.0243	0.2123	11451	12803	11413.81
2435209	chr6	rs1042136	33048628	A	C	0.925	0.931	0.885	-0.0218980211012161	0.0375	0.5595	11451	12803	11413.81
2445816	chr6	rs1042140	33048640	A	G	0.641	0.638	0.944	0.0135971385060249	0.0202	0.5	11451	12803	11413.81
2445991	chr6	rs1042151	33048661	A	G	0.908	0.918	0.901	-0.0473012731180131	0.0338	0.1623	11451	12803	11413.81
2446972	chr6	rs1042153	33048663	G	A	0.835	0.843	0.956	-0.043502667649395	0.0263	0.0982	11451	12803	11413.81
2414095	chr6	rs553665868	33048694	A	G	0.505	0.515	0.893	-0.0218980211012161	0.0202	0.2801	11451	12803	11413.81
2421447	chr6	rs118134198	33048735	C	G	0.711	0.71	0.755	0.0127977582298607	0.0209	0.541	14004	16757	14424.77
2445980	chr6	rs7770370	33048921	A	G	0.551	0.534	0.959	0.0077002766261879	0.0198	0.6973	11451	12803	11413.81
2423981	chr6	rs7770501	33048937	C	G	0.62	0.62	0.797	0.004001981379298	0.0199	0.8428	12986	15754	13414.32
2425395	chr6	rs75044777	33048987	A	G	0.965	0.966	0.796	0.0619038033148151	0.052	0.2342	12966	15538	13311.39
2417032	chr6	rs56276901	33049003	A	G	0.966	0.967	0.788	0.0600974240485804	0.0524	0.2519	12966	15538	13311.39
2405720	chr6	rs55946092	33049011	A	G	0.956	0.957	0.792	0.0452983606272869	0.046	0.3244	12966	15538	13311.39
2422486	chr6	rs58854385	33049015	T	C	0.973	0.974	0.783	0.0651976788453886	0.0613	0.2873	11976	14538	12316.42
2410116	chr6	rs61406966	33049123	G	A	0.973	0.974	0.811	0.0606999130996222	0.0583	0.2978	12966	15538	13311.39
2413020	chr6	rs57937516	33049131	G	A	0.972	0.973	0.802	0.0653007305821358	0.0601	0.2776	11976	14538	12316.42
2416122	chr6	rs58467645	33049201	A	G	0.968	0.969	0.812	0.0712037590063322	0.053	0.1793	12966	15538	13311.39
2430942	chr6	rs928976	33049211	C	T	0.46	0.445	0.975	-0.0164953025291975	0.0197	0.4028	11451	12803	11413.81
2418140	chr6	rs2856827	33049274	A	T	0.931	0.931	0.978	-0.0453007592301635	0.0383	0.2376	11451	12803	11413.81
2411533	chr6	rs73741630	33049288	A	G	0.964	0.965	0.81	0.0461008368826632	0.0503	0.3591	12966	15538	13311.39
2446949	chr6	rs9378176	33049309	A	G	0.71	0.707	0.754	0.0135971385060249	0.0209	0.5158	14004	16757	14424.77
2422669	chr6	rs9378177	33049384	A	G	0.711	0.71	0.755	0.0115035793834154	0.0209	0.5819	14004	16757	14424.77
2412670	chr6	rs9501248	33049543	C	T	0.973	0.974	0.786	0.0736035592446318	0.0608	0.226	12109	14589	12410.74
2422694	chr6	rs2856828	33049549	T	G	0.956	0.957	0.889	0.0493043176841434	0.0474	0.298	11922	13266	11880.77
2416968	chr6	rs2567289	33049565	C	G	0.899	0.899	0.93	-0.0163021610829842	0.0333	0.6248	11451	12803	11413.81
2446140	chr6	rs9501249	33049596	T	G	0.965	0.966	0.797	0.0473987203698754	0.0513	0.3552	12966	15538	13311.39
2442266	chr6	rs9501250	33049610	T	C	0.965	0.965	0.804	0.0473987203698754	0.0509	0.3518	12966	15538	13311.39
2420951	chr6	rs9501251	33049663	A	G	0.964	0.965	0.812	0.0467022717525102	0.0503	0.3529	12966	15538	13311.39
2444804	chr6	rs9500928	33049694	C	T	0.964	0.965	0.812	0.0467977043485401	0.0503	0.3521	12966	15538	13311.39
2418500	chr6	rs7772134	33049726	G	T	0.926	0.926	0.976	-0.0286978729475453	0.0372	0.4414	11451	12803	11413.81
2434239	chr6	rs7771721	33049727	A	T	0.926	0.925	0.976	-0.0286978729475453	0.0372	0.4414	11451	12803	11413.81
2447761	chr6	rs2856829	33049733	T	C	0.955	0.956	0.804	0.0461963268897065	0.0455	0.3107	12966	15538	13311.39
2415006	chr6	rs112104961	33049881	T	G	0.937	0.938	0.927	0.0242046886968174	0.0401	0.5461	11451	12803	11413.81
2405745	chr6	rs78857802	33049924	C	T	0.716	0.713	0.748	0.0183015011699126	0.021	0.3836	14004	16757	14424.77
2432605	chr6	rs9277357	33049979	A	G	0.486	0.472	0.976	-0.0221024699079472	0.0197	0.2601	11451	12803	11413.81
2430993	chr6	rs9277358	33049983	C	T	0.486	0.472	0.976	-0.0220002402796674	0.0197	0.2624	11451	12803	11413.81
2414047	chr6	rs9277359	33050024	C	A	0.478	0.463	0.964	-0.0168003386783461	0.0198	0.3942	11451	12803	11413.81
2446386	chr6	rs9277360	33050036	T	C	0.902	0.913	0.876	-0.0732053027592748	0.0337	0.02968	11451	12803	11413.81
2410637	chr6	rs9277361	33050045	T	C	0.514	0.508	0.942	-0.0207028323592018	0.0198	0.2963	11451	12803	11413.81
2425142	chr6	rs9277362	33050078	A	G	0.644	0.66	0.78	-0.0169020380753563	0.022	0.4406	11942	13482	11983.7
2412753	chr6	rs9277365	33050089	G	A	0.635	0.656	0.749	-0.0299026613543135	0.0223	0.1799	11942	13482	11983.7
2428164	chr6	rs9277366	33050107	G	A	0.696	0.709	0.74	-0.0050024916227914	0.0233	0.8304	11942	13482	11983.7
2420318	chr6	rs6921989	33050232	T	G	0.57	0.555	0.966	-0.0112025145079934	0.0199	0.5729	11451	12803	11413.81
2429922	chr6	rs9277378	33050279	A	G	0.484	0.469	0.975	-0.0217038334437866	0.0196	0.2691	11451	12803	11413.81
2413401	chr6	rs9277379	33050325	A	C	0.886	0.889	0.971	-0.0679041786138728	0.0304	0.02543	11451	12803	11413.81
2411726	chr6	rs9277380	33050369	C	G	0.486	0.471	0.977	-0.0220002402796674	0.0196	0.2622	11451	12803	11413.81
2416265	chr6	rs9277381	33050394	G	A	0.886	0.889	0.971	-0.0677971580658255	0.0304	0.02566	11451	12803	11413.81
2416692	chr6	rs9277382	33050441	G	A	0.501	0.494	0.951	-0.0203966036652218	0.0198	0.3036	11451	12803	11413.81
2408891	chr6	rs116050038	33050455	A	G	0.973	0.974	0.804	0.0589007839201085	0.0587	0.3151	12966	15538	13311.39
2436619	chr6	rs9277384	33050463	C	G	0.907	0.918	0.846	-0.0717001041652131	0.0351	0.04091	11451	12803	11413.81
2411315	chr6	rs9277386	33050499	A	G	0.514	0.518	0.912	-0.0208968257129853	0.0201	0.2979	11451	12803	11413.81
2430720	chr6	rs3128960	33050654	G	A	0.486	0.471	0.978	-0.0222967349986103	0.0196	0.2549	11451	12803	11413.81
2436338	chr6	rs3097673	33050671	A	C	0.486	0.471	0.978	-0.022398994943479	0.0196	0.2542	11451	12803	11413.81
2411379	chr6	rs3097674	33050683	A	G	0.486	0.471	0.978	-0.0227979086760041	0.0196	0.2444	11451	12803	11413.81
2444311	chr6	rs3128961	33050742	G	A	0.486	0.471	0.978	-0.0225012653465135	0.0196	0.2526	11451	12803	11413.81
2424568	chr6	rs9277392	33050829	G	C	0.476	0.461	0.976	-0.0231048737150968	0.0197	0.2406	11451	12803	11413.81
2436130	chr6	rs9277393	33050877	A	G	0.476	0.461	0.976	-0.0231969816042026	0.0197	0.2392	11451	12803	11413.81
2446955	chr6	rs9277394	33050970	A	T	0.476	0.461	0.976	-0.0231048737150968	0.0197	0.2411	11451	12803	11413.81
2414981	chr6	rs9277395	33051051	A	G	0.476	0.461	0.976	-0.0231969816042026	0.0197	0.2383	11451	12803	11413.81
2438318	chr6	rs9277396	33051139	G	A	0.476	0.462	0.976	-0.0232993336544035	0.0197	0.2361	11451	12803	11413.81
2422896	chr6	rs9277401	33051394	C	T	0.477	0.462	0.977	-0.023401696181619	0.0197	0.2344	11451	12803	11413.81
2446002	chr6	rs9277406	33051554	T	C	0.477	0.462	0.977	-0.0231048737150968	0.0197	0.2395	11451	12803	11413.81
2417065	chr6	rs9277408	33051562	G	A	0.477	0.462	0.977	-0.0232993336544035	0.0197	0.2363	11451	12803	11413.81
2413243	chr6	rs9277409	33051624	C	G	0.477	0.462	0.977	-0.0232993336544035	0.0197	0.2354	11451	12803	11413.81
2406689	chr6	rs9277410	33051640	G	A	0.477	0.462	0.977	-0.0232993336544035	0.0197	0.2354	11451	12803	11413.81
2411555	chr6	rs9277411	33051683	C	T	0.478	0.463	0.973	-0.0227979086760041	0.0197	0.2474	11451	12803	11413.81
2421137	chr6	rs9277413	33051720	G	A	0.605	0.628	0.783	-0.0323992324466777	0.0215	0.1317	11942	13482	11983.7
2430858	chr6	rs9277417	33051741	A	G	0.662	0.678	0.76	-0.0162005226717083	0.0225	0.4706	11942	13482	11983.7
2439191	chr6	rs9277418	33051749	C	T	0.488	0.476	0.947	-0.0256973671872587	0.0199	0.1954	11451	12803	11413.81
2427786	chr6	rs9277419	33051777	A	G	0.505	0.501	0.918	-0.0252049938352247	0.0201	0.2095	11451	12803	11413.81
2445391	chr6	rs9277421	33051820	G	A	0.584	0.607	0.804	-0.036798848237098	0.0211	0.08099	11942	13482	11983.7
2431429	chr6	rs9277424	33051865	A	C	0.483	0.469	0.96	-0.023401696181619	0.0198	0.2364	11451	12803	11413.81
2422036	chr6	rs116818505	33051900	T	G	0.651	0.669	0.755	-0.0225012653465135	0.0224	0.3148	11942	13482	11983.7
2439927	chr6	rs9277428	33051976	T	A	0.477	0.463	0.975	-0.0225012653465135	0.0197	0.2528	11451	12803	11413.81
2436934	chr6	rs9277431	33052028	C	T	0.477	0.462	0.977	-0.0231048737150968	0.0197	0.2392	11451	12803	11413.81
2430548	chr6	rs9277432	33052072	A	T	0.477	0.462	0.977	-0.0231969816042026	0.0197	0.2384	11451	12803	11413.81
2424613	chr6	rs9277434	33052186	A	G	0.477	0.462	0.977	-0.0231969816042026	0.0197	0.2376	11451	12803	11413.81
2417385	chr6	rs9277437	33052250	A	G	0.484	0.469	0.977	-0.0246001168682327	0.0196	0.2102	11451	12803	11413.81
2411221	chr6	rs9277438	33052303	C	T	0.477	0.462	0.978	-0.0227979086760041	0.0196	0.2458	11451	12803	11413.81
2415832	chr6	rs1811359	33052382	G	C	0.478	0.463	0.976	-0.0222047099881925	0.0197	0.26	11451	12803	11413.81
2432157	chr6	rs9277443	33052414	A	G	0.477	0.462	0.978	-0.0231969816042026	0.0196	0.2373	11451	12803	11413.81
2421320	chr6	rs561674320	33052719	G	A	0.715	0.731	0.715	-0.0208049294331883	0.0242	0.3915	11942	13482	11983.7
2435923	chr6	rs1042187	33052768	T	C	0.477	0.463	0.976	-0.0231969816042026	0.0196	0.2385	11451	12803	11413.81
2429982	chr6	rs1042331	33052950	T	C	0.484	0.469	0.978	-0.0246001168682327	0.0196	0.209	11451	12803	11413.81
2414596	chr6	rs1042335	33052958	C	T	0.477	0.462	0.979	-0.0232993336544035	0.0196	0.2349	11451	12803	11413.81
2419448	chr6	rs14362	33052981	C	A	0.951	0.957	0.986	-0.0316970867432546	0.0454	0.4851	11451	12803	11413.81
2426539	chr6	rs1071597	33052986	T	C	0.477	0.462	0.979	-0.0232993336544035	0.0196	0.2347	11451	12803	11413.81
2409419	chr6	rs75656943	33053092	C	T	0.724	0.721	0.759	0.0172012073197748	0.021	0.4149	14004	16757	14424.77
2408982	chr6	rs80315764	33053121	C	T	0.733	0.73	0.757	0.0166997792224134	0.0212	0.4315	14004	16757	14424.77
2444619	chr6	rs9277458	33053167	A	C	0.477	0.462	0.98	-0.0232993336544035	0.0196	0.2352	11451	12803	11413.81
2435247	chr6	rs9277459	33053248	A	G	0.477	0.462	0.979	-0.0229002198863326	0.0196	0.2433	11451	12803	11413.81
2419874	chr6	rs9277462	33053271	T	C	0.478	0.463	0.977	-0.0214994661132367	0.0196	0.2732	11451	12803	11413.81
2426532	chr6	rs9277463	33053307	C	T	0.477	0.462	0.98	-0.023401696181619	0.0196	0.233	11451	12803	11413.81
2410418	chr6	rs9277464	33053352	C	T	0.482	0.468	0.979	-0.0277001306422786	0.0196	0.1575	11451	12803	11413.81
2419789	chr6	rs9277465	33053396	A	G	0.482	0.469	0.978	-0.0275048131221902	0.0196	0.16	11451	12803	11413.81
2424357	chr6	rs9277466	33053399	T	C	0.477	0.462	0.98	-0.0231969816042026	0.0196	0.2364	11451	12803	11413.81
2421786	chr6	rs9277468	33053455	C	T	0.478	0.464	0.976	-0.0243951568347216	0.0196	0.2141	11451	12803	11413.81
2442940	chr6	rs9277469	33053468	G	T	0.477	0.462	0.98	-0.0231969816042026	0.0196	0.2366	11451	12803	11413.81
2415865	chr6	rs11551421	33053609	G	A	0.718	0.715	0.756	0.0155977206230546	0.021	0.4563	14004	16757	14424.77
2447976	chr6	rs9277471	33053682	G	A	0.477	0.462	0.981	-0.0232993336544035	0.0196	0.2349	11451	12803	11413.81
2437392	chr6	rs9500931	33053695	T	C	0.922	0.922	0.976	-0.0408011614039327	0.0364	0.2622	11451	12803	11413.81
2413447	chr6	rs9277472	33053723	T	C	0.536	0.55	0.876	-0.0328021562323804	0.0205	0.11	11451	12803	11413.81
2433364	chr6	rs9277473	33053728	C	T	0.56	0.581	0.849	-0.0332982854015147	0.021	0.1117	11451	12803	11413.81
2417193	chr6	rs9277477	33053772	G	A	0.588	0.612	0.797	-0.0341050206499513	0.0212	0.108	11942	13482	11983.7
2436592	chr6	rs9277479	33053789	A	G	0.572	0.595	0.836	-0.0375045865412751	0.0212	0.07702	11451	12803	11413.81
2431298	chr6	rs9277480	33053812	A	G	0.628	0.668	0.69	-0.043502667649395	0.0214	0.04151	12986	15754	13414.32
2412754	chr6	rs9277482	33053868	A	G	0.605	0.629	0.773	-0.0349952529972629	0.0217	0.1071	11942	13482	11983.7
2432765	chr6	rs9277488	33053906	G	T	0.6	0.624	0.775	-0.0334016766340304	0.0216	0.1227	11942	13482	11983.7
2413159	chr6	rs9277489	33053942	T	C	0.571	0.593	0.846	-0.0398953406632555	0.021	0.05764	11451	12803	11413.81
2409208	chr6	rs9277490	33053968	T	A	0.53	0.543	0.89	-0.0349020520092649	0.0203	0.08583	11451	12803	11413.81
2433725	chr6	rs9277491	33053971	T	C	0.529	0.541	0.89	-0.0360003042410416	0.0203	0.07606	11451	12803	11413.81
2431597	chr6	rs9277492	33053982	G	C	0.521	0.531	0.895	-0.0366951051877892	0.0202	0.06936	11451	12803	11413.81
2422493	chr6	rs9277493	33054046	T	G	0.532	0.543	0.884	-0.0334016766340304	0.0204	0.1014	11451	12803	11413.81
2442795	chr6	rs9277494	33054057	G	A	0.534	0.545	0.884	-0.0349020520092649	0.0204	0.08674	11451	12803	11413.81
2428908	chr6	rs9277495	33054071	G	C	0.57	0.587	0.856	-0.0346949697968869	0.0209	0.09654	11451	12803	11413.81
2433402	chr6	rs9277496	33054074	C	T	0.662	0.679	0.814	-0.0292949370570243	0.0225	0.1922	11451	12803	11413.81
2416856	chr6	rs9277497	33054091	C	T	0.579	0.602	0.834	-0.0346949697968869	0.0212	0.1027	11451	12803	11413.81
2422672	chr6	rs9277498	33054141	T	C	0.694	0.725	0.634	-0.0178992398878318	0.0232	0.4399	12986	15754	13414.32
2406152	chr6	rs9277508	33054177	T	C	0.871	0.886	0.501	-0.0358033589652777	0.0351	0.3086	12986	15754	13414.32
2426491	chr6	rs9277509	33054207	A	G	0.872	0.876	0.597	0.021898468701116	0.0362	0.5452	11451	12803	11413.81
2418526	chr6	rs9277512	33054227	G	A	0.745	0.757	0.704	-0.0169020380753563	0.0259	0.5144	11451	12803	11413.81
2439612	chr6	rs9277514	33054235	T	G	0.727	0.753	0.608	-0.0138961051921114	0.0245	0.5684	12986	15754	13414.32
2421405	chr6	rs9277517	33054281	G	A	0.683	0.699	0.749	-0.015895669405385	0.0236	0.5002	11451	12803	11413.81
2428201	chr6	rs9277518	33054302	T	C	0.695	0.712	0.691	-0.0156010662286512	0.0242	0.5191	11942	13482	11983.7
2426624	chr6	rs1126719	33054325	G	C	0.699	0.714	0.74	-0.0243029385231735	0.0242	0.317	11451	12803	11413.81
2432523	chr6	rs1042488	33054381	T	C	0.74	0.749	0.731	0.0017983819413794	0.0253	0.9436	11451	12803	11413.81
2421751	chr6	rs3749985	33054433	G	C	0.922	0.923	0.98	-0.04470452178448	0.0364	0.2188	11451	12803	11413.81
2423957	chr6	rs1042544	33054457	A	G	0.487	0.478	0.957	-0.0213972981080803	0.0198	0.2794	11451	12803	11413.81
2447377	chr6	rs931	33054550	G	A	0.482	0.472	0.968	-0.0213972981080803	0.0197	0.277	11451	12803	11413.81
2439677	chr6	rs929	33054619	G	A	0.593	0.615	0.795	-0.0320997276601081	0.0212	0.1307	11942	13482	11983.7
2407684	chr6	rs930	33054656	A	C	0.626	0.649	0.761	-0.033701571673015	0.022	0.1255	11942	13482	11983.7
2408719	chr6	rs9277529	33054675	C	G	0.629	0.648	0.776	-0.0315009870620622	0.0225	0.162	11451	12803	11413.81
2418334	chr6	rs9277531	33054687	G	A	0.579	0.599	0.836	-0.0328951617042694	0.0212	0.1202	11451	12803	11413.81
2413094	chr6	rs9277533	33054721	C	T	0.476	0.461	0.983	-0.0239034240815591	0.0196	0.2221	11451	12803	11413.81
2410316	chr6	rs9277534	33054807	A	G	0.476	0.461	0.983	-0.0239956055562207	0.0196	0.2215	11451	12803	11413.81
2433193	chr6	rs9277535	33054861	A	G	0.488	0.474	0.982	-0.0297996312385195	0.0196	0.1272	11451	12803	11413.81
2415746	chr6	rs9277536	33054890	C	T	0.476	0.461	0.983	-0.0239956055562207	0.0196	0.2213	11451	12803	11413.81
2409430	chr6	rs9277537	33055009	C	A	0.476	0.461	0.983	-0.0239956055562207	0.0196	0.2213	11451	12803	11413.81
2443571	chr6	rs9277538	33055047	A	G	0.479	0.466	0.983	-0.0244976316004002	0.0196	0.2116	11451	12803	11413.81
2425715	chr6	rs9277539	33055079	A	G	0.558	0.544	0.978	-0.0125990355765152	0.0196	0.5202	11451	12803	11413.81
2408241	chr6	rs9501255	33055098	C	T	0.922	0.922	0.985	-0.0419997711602818	0.0362	0.2457	11451	12803	11413.81
2406076	chr6	rs9277540	33055123	A	G	0.476	0.461	0.983	-0.0239956055562207	0.0196	0.2211	11451	12803	11413.81
2429329	chr6	rs9277541	33055158	A	G	0.476	0.461	0.983	-0.0239956055562207	0.0196	0.2211	11451	12803	11413.81
2422236	chr6	rs9277542	33055247	T	C	0.476	0.461	0.983	-0.0240980393840575	0.0196	0.2186	11451	12803	11413.81
2445606	chr6	rs9277543	33055294	G	A	0.479	0.466	0.97	-0.0248973835545144	0.0197	0.2062	11451	12803	11413.81
2417986	chr6	rs9277545	33055323	C	T	0.569	0.564	0.942	-0.0095050300143049	0.02	0.6329	11451	12803	11413.81
2438373	chr6	rs9277546	33055346	T	G	0.49	0.485	0.953	-0.0256050287153947	0.0197	0.1951	11451	12803	11413.81
2407928	chr6	rs9501258	33055360	A	G	0.961	0.964	0.801	-0.0385953087593848	0.0551	0.4832	11451	12803	11413.81
2412991	chr6	rs9277547	33055367	C	A	0.483	0.473	0.97	-0.0260975991218731	0.0197	0.1844	11451	12803	11413.81
2429508	chr6	rs9277548	33055390	C	T	0.476	0.461	0.983	-0.0243029385231735	0.0196	0.216	11451	12803	11413.81
2440233	chr6	rs9277549	33055419	A	G	0.476	0.461	0.983	-0.0243951568347216	0.0196	0.2136	11451	12803	11413.81
2427736	chr6	rs9277550	33055487	T	C	0.476	0.462	0.981	-0.0238010101859522	0.0196	0.2253	11451	12803	11413.81
2427021	chr6	rs9277551	33055494	G	T	0.478	0.465	0.975	-0.0244976316004002	0.0196	0.2131	11451	12803	11413.81
2429979	chr6	rs9277552	33055501	C	T	0.808	0.813	0.989	-0.0636002947429691	0.0245	0.009489	11451	12803	11413.81
2441330	chr6	rs9277554	33055538	C	T	0.475	0.461	0.983	-0.0251024465608414	0.0196	0.2012	11451	12803	11413.81
2433294	chr6	rs9277555	33055605	G	A	0.553	0.539	0.978	-0.0125990355765152	0.0196	0.5209	11451	12803	11413.81
2412815	chr6	rs3128963	33055780	C	T	0.482	0.468	0.982	-0.026600681797179	0.0196	0.174	11451	12803	11413.81
2427369	chr6	rs3128964	33055818	A	G	0.475	0.461	0.983	-0.0249999098013234	0.0196	0.2016	11451	12803	11413.81
2421144	chr6	rs3128965	33055899	G	A	0.884	0.888	0.991	-0.0700040968887733	0.03	0.01968	11451	12803	11413.81
2426193	chr6	rs3128966	33055946	G	A	0.884	0.888	0.991	-0.0701006276794891	0.03	0.01959	11451	12803	11413.81
2411168	chr6	rs3117229	33056069	G	A	0.481	0.467	0.983	-0.029202265808213	0.0196	0.1358	11451	12803	11413.81
2436857	chr6	rs3130186	33056207	C	T	0.481	0.467	0.982	-0.029202265808213	0.0196	0.1363	11451	12803	11413.81
2439172	chr6	rs3128968	33056253	T	A	0.481	0.467	0.982	-0.0290993078252748	0.0196	0.1364	11451	12803	11413.81
2443374	chr6	rs3117228	33056435	G	T	0.475	0.461	0.983	-0.0248051189189711	0.0196	0.2051	11451	12803	11413.81
2406447	chr6	rs3091281	33056566	T	C	0.48	0.467	0.982	-0.0289963604415917	0.0196	0.1382	11451	12803	11413.81
2439559	chr6	rs9501260	33056650	C	T	0.915	0.915	0.985	-0.0335981494309355	0.0354	0.3421	11451	12803	11413.81
2444855	chr6	rs9277557	33056694	T	C	0.48	0.467	0.982	-0.0288007896057264	0.0196	0.1411	11451	12803	11413.81
2421251	chr6	rs9277558	33056711	C	T	0.481	0.468	0.98	-0.0290993078252748	0.0196	0.1366	11451	12803	11413.81
2408294	chr6	rs9277559	33056731	T	C	0.563	0.576	0.853	-0.0326988269632397	0.0209	0.1175	11451	12803	11413.81
2438740	chr6	rs9277560	33056738	C	G	0.708	0.732	0.656	-0.0050024916227914	0.0231	0.8302	12986	15754	13414.32
2443680	chr6	rs9277561	33056749	T	C	0.748	0.769	0.602	-0.0168003386783461	0.024	0.4854	14004	16757	14424.77
2413768	chr6	rs3117227	33056766	A	G	0.18	0.169	0.875	0.0179970767016546	0.0283	0.5238	11451	12803	11413.81
2447027	chr6	rs9296076	33056840	T	C	0.909	0.909	0.989	-0.0185000759845861	0.0345	0.5912	11451	12803	11413.81
2438774	chr6	rs9277565	33056897	C	T	0.566	0.552	0.978	-0.0191012733024012	0.0198	0.3349	11451	12803	11413.81
2416226	chr6	rs9277566	33056916	G	T	0.475	0.461	0.983	-0.0247026126403718	0.0196	0.207	11451	12803	11413.81
2446931	chr6	rs3097649	33056962	C	T	0.719	0.716	0.768	0.017496047616751	0.0209	0.4024	14004	16757	14424.77
2414570	chr6	rs9501262	33056990	C	T	0.915	0.915	0.982	-0.0338050046123612	0.0355	0.3407	11451	12803	11413.81
2432338	chr6	rs73743105	33056994	G	C	0.915	0.915	0.982	-0.0338981034057645	0.0355	0.3399	11451	12803	11413.81
2410938	chr6	rs9277567	33057013	A	C	0.565	0.552	0.976	-0.019203206984436	0.0198	0.3333	11451	12803	11413.81
2424702	chr6	rs9277568	33057055	T	C	0.477	0.463	0.98	-0.026898543868701	0.0196	0.1695	11451	12803	11413.81
2429116	chr6	rs73743106	33057104	T	C	0.915	0.915	0.987	-0.0332982854015147	0.0353	0.3451	11451	12803	11413.81
2444437	chr6	rs73743107	33057131	C	T	0.922	0.921	0.988	-0.0403950023610502	0.0361	0.2631	11451	12803	11413.81
2419297	chr6	rs3130188	33057176	T	C	0.475	0.46	0.983	-0.0247026126403718	0.0196	0.2074	11451	12803	11413.81
2430779	chr6	rs3091282	33057198	G	C	0.475	0.46	0.983	-0.0248051189189711	0.0196	0.2057	11451	12803	11413.81
2421740	chr6	rs3091283	33057213	C	T	0.56	0.546	0.978	-0.0147989665120717	0.0197	0.4545	11451	12803	11413.81
2443707	chr6	rs3128970	33057232	T	C	0.168	0.156	0.937	0.0087020272939009	0.0285	0.7609	11451	12803	11413.81
2416687	chr6	rs3091284	33057244	T	G	0.57	0.556	0.979	-0.0150019689183474	0.0198	0.4485	11451	12803	11413.81
2410044	chr6	rs9501263	33057351	G	A	0.914	0.915	0.988	-0.0329985112635755	0.0353	0.35	11451	12803	11413.81
2408570	chr6	rs3097650	33057440	C	T	0.483	0.469	0.984	-0.0238010101859522	0.0195	0.2225	11451	12803	11413.81
2415369	chr6	rs9501264	33057636	G	A	0.914	0.914	0.988	-0.0328951617042694	0.0353	0.3505	11451	12803	11413.81
2407550	chr6	rs9500933	33057641	C	T	0.914	0.914	0.988	-0.0328951617042694	0.0353	0.3504	11451	12803	11413.81
2411013	chr6	rs3097651	33057651	C	T	0.569	0.555	0.977	-0.0145960053074092	0.0197	0.4587	11451	12803	11413.81
2428337	chr6	rs3117226	33057659	G	A	0.568	0.555	0.978	-0.0149004625639624	0.0197	0.4495	11451	12803	11413.81
2412856	chr6	rs3117225	33057711	G	A	0.473	0.459	0.983	-0.0242004837056584	0.0196	0.2161	11451	12803	11413.81
2422063	chr6	rs3097652	33057835	C	T	0.473	0.459	0.984	-0.0240980393840575	0.0196	0.2174	11451	12803	11413.81
2420145	chr6	rs9277569	33058402	C	T	0.781	0.774	0.969	0.0454990400712183	0.0232	0.0501	11451	12803	11413.81
2420650	chr6	rs9378178	33058430	A	G	0.73	0.727	0.771	0.0190964956909883	0.021	0.3634	14004	16757	14424.77
2407017	chr6	rs2395312	33058436	C	A	0.559	0.545	0.979	-0.0139975096438537	0.0197	0.4784	11451	12803	11413.81
2409887	chr6	rs2068205	33058583	T	C	0.166	0.154	0.938	0.0118001041157506	0.0285	0.6803	11451	12803	11413.81
2413705	chr6	rs2068204	33058718	G	A	0.713	0.71	0.773	0.0192044091837133	0.0206	0.3511	14004	16757	14424.77
2415117	chr6	rs3128972	33058774	T	C	0.552	0.538	0.981	-0.0124977728299804	0.0196	0.5231	11451	12803	11413.81
2408042	chr6	rs2179920	33058874	C	T	0.879	0.883	0.997	-0.0577986187273719	0.0293	0.04887	11451	12803	11413.81
2440044	chr6	rs10484569	33058952	G	A	0.718	0.715	0.773	0.0177023841130051	0.0208	0.3946	14004	16757	14424.77
2417537	chr6	rs2179919	33059262	T	C	0.552	0.538	0.98	-0.0129028853555234	0.0196	0.5091	11451	12803	11413.81
2447828	chr6	rs2395313	33059336	A	C	0.559	0.545	0.979	-0.0146974807605841	0.0197	0.4547	11451	12803	11413.81
2427922	chr6	rs2281390	33059669	G	T	0.915	0.924	1.01	-0.0078003437327339	0.035	0.823	11451	12803	11413.81
2434999	chr6	rs2281389	33059796	A	G	0.884	0.889	0.998	-0.0724954268501865	0.0299	0.01545	11451	12803	11413.81
2408340	chr6	rs114305335	33059947	C	T	0.972	0.973	0.811	0.0670042287804738	0.06	0.2645	11976	14538	12316.42
2405789	chr6	rs3128917	33059996	T	G	0.552	0.538	0.981	-0.0135007260538548	0.0196	0.4897	11451	12803	11413.81
2425578	chr6	rs3117223	33060064	G	A	0.559	0.545	0.979	-0.0150019689183474	0.0197	0.4475	11451	12803	11413.81
2410962	chr6	rs2281388	33060118	G	A	0.724	0.722	0.77	0.0207041815582916	0.0208	0.3205	14004	16757	14424.77
2409077	chr6	rs7763822	33060428	C	T	0.922	0.922	0.946	-0.0383978517965666	0.036	0.2857	11942	13482	11983.7
2433591	chr6	rs2295121	33060704	C	T	0.72	0.717	0.774	0.0194986595340326	0.0208	0.3501	14004	16757	14424.77
2434338	chr6	rs2295120	33060769	G	A	0.718	0.715	0.773	0.0180952882690919	0.0208	0.3835	14004	16757	14424.77
2410995	chr6	rs7764491	33060840	C	G	0.922	0.922	0.946	-0.0382004338153035	0.0359	0.2881	11942	13482	11983.7
2446218	chr6	rs2295119	33060870	G	T	0.777	0.771	0.972	0.0423983514166169	0.0231	0.06612	11451	12803	11413.81
2436305	chr6	rs2295118	33060892	C	T	0.473	0.459	0.983	-0.0226956079321885	0.0196	0.247	11451	12803	11413.81
2442731	chr6	rs3117222	33060949	C	T	0.552	0.538	0.979	-0.0114958245134845	0.0196	0.5582	11451	12803	11413.81
2429494	chr6	rs3128918	33061098	T	C	0.915	0.924	1.0	-0.0082035573506883	0.035	0.814	11451	12803	11413.81
2424023	chr6	rs9461833	33061192	G	A	0.922	0.922	0.946	-0.0382004338153035	0.0359	0.2884	11942	13482	11983.7
2444209	chr6	rs3130189	33061229	T	C	0.886	0.89	0.999	-0.066599309771242	0.0301	0.02679	11451	12803	11413.81
2413097	chr6	rs3128919	33061626	T	A	0.56	0.545	0.979	-0.0117993392160431	0.0197	0.5493	11451	12803	11413.81
2417447	chr6	rs3130190	33061690	T	C	0.553	0.539	0.98	-0.0099998320783335	0.0196	0.6105	11451	12803	11413.81
2410600	chr6	rs3130191	33061871	T	C	0.56	0.545	0.979	-0.0116981574124923	0.0197	0.5524	11451	12803	11413.81
2430751	chr6	rs9461835	33061924	C	T	0.922	0.922	0.946	-0.0382004338153035	0.0359	0.2884	11942	13482	11983.7
2419658	chr6	rs3130192	33061930	C	T	0.954	0.96	0.956	-0.0440041354980549	0.0476	0.3558	11451	12803	11413.81
2443153	chr6	rs3117221	33061947	C	T	0.566	0.552	0.978	-0.0158042315449673	0.0198	0.4228	11451	12803	11413.81
2411090	chr6	rs2179918	33062016	T	C	0.949	0.956	0.985	-0.0378991867540796	0.045	0.3994	11451	12803	11413.81
2446152	chr6	rs3117220	33062554	A	G	0.554	0.54	0.978	-0.010302892995897	0.0196	0.5999	11451	12803	11413.81
2406027	chr6	rs3130194	33062560	T	C	0.561	0.547	0.977	-0.0120017335415971	0.0197	0.5433	11451	12803	11413.81
2446061	chr6	rs3130195	33062581	T	C	0.554	0.539	0.978	-0.010302892995897	0.0196	0.5983	11451	12803	11413.81
2432799	chr6	rs3117219	33062587	G	A	0.554	0.539	0.978	-0.010302892995897	0.0196	0.598	11451	12803	11413.81
2447290	chr6	rs2395314	33062673	G	T	0.553	0.538	0.98	-0.0098988321792475	0.0196	0.6119	11451	12803	11413.81
2439361	chr6	rs3117218	33062715	G	A	0.886	0.89	0.998	-0.0652961413926661	0.0301	0.03007	11451	12803	11413.81
2445339	chr6	rs58820708	33062739	G	A	0.922	0.922	0.946	-0.0382004338153035	0.0359	0.2883	11942	13482	11983.7
2434132	chr6	rs2144016	33062822	A	G	0.553	0.538	0.98	-0.0098988321792475	0.0196	0.6133	11451	12803	11413.81
2436246	chr6	rs2144015	33062889	C	A	0.553	0.538	0.98	-0.0098988321792475	0.0196	0.6135	11451	12803	11413.81
2443628	chr6	rs2179916	33063196	T	G	0.553	0.538	0.98	-0.0098988321792475	0.0196	0.6144	11451	12803	11413.81
2431951	chr6	rs3130196	33063219	T	C	0.94	0.939	0.966	-0.0282965991551138	0.0407	0.4866	11451	12803	11413.81
2448035	chr6	rs2395315	33063237	G	C	0.553	0.538	0.98	-0.0098988321792475	0.0196	0.6146	11451	12803	11413.81
2416237	chr6	rs3117217	33063271	G	A	0.553	0.538	0.98	-0.0098988321792475	0.0196	0.6152	11451	12803	11413.81
2408079	chr6	rs3130197	33063272	G	T	0.553	0.538	0.98	-0.0098988321792475	0.0196	0.6152	11451	12803	11413.81
2407869	chr6	rs3117216	33063403	A	G	0.474	0.459	0.983	-0.0213972981080803	0.0196	0.2733	11451	12803	11413.81
2413777	chr6	rs116743020	33063612	A	G	0.951	0.956	0.964	-0.10799732231233	0.046	0.01889	11451	12803	11413.81
2436224	chr6	rs6914651	33063699	A	G	0.553	0.538	0.98	-0.0098988321792475	0.0196	0.6152	11451	12803	11413.81
2410030	chr6	rs3130198	33063931	A	G	0.553	0.538	0.979	-0.009797842480111	0.0196	0.6154	11451	12803	11413.81
2426427	chr6	rs9469351	33064187	C	G	0.922	0.922	0.946	-0.0383978517965666	0.036	0.2861	11942	13482	11983.7
2427253	chr6	rs149607607	33064287	C	T	0.724	0.721	0.771	0.021497269010823	0.0208	0.3022	14004	16757	14424.77
2443651	chr6	rs3130200	33064598	G	A	0.915	0.923	1.0	-0.0082035573506883	0.035	0.815	11451	12803	11413.81
2434110	chr6	rs3117213	33064605	G	T	0.553	0.538	0.979	-0.0099998320783335	0.0196	0.6116	11451	12803	11413.81
2413354	chr6	rs537014271	33064786	A	G	0.55	0.536	0.979	-0.0108991808690006	0.0196	0.5794	11451	12803	11413.81
2429084	chr6	rs544368066	33064796	G	A	0.884	0.887	0.999	-0.0660009232598249	0.0298	0.02666	11451	12803	11413.81
2436517	chr6	rs562459381	33064866	G	T	0.922	0.922	0.946	-0.0380965452668448	0.0359	0.289	11942	13482	11983.7
2418645	chr6	rs114581973	33064950	C	T	0.922	0.923	0.945	-0.0383978517965666	0.036	0.2862	11942	13482	11983.7
2418142	chr6	rs568718341	33065676	A	G	0.557	0.542	0.977	-0.0123965203365513	0.0197	0.53	11451	12803	11413.81
2437804	chr6	rs569253080	33065813	G	A	0.55	0.536	0.979	-0.0107980900995126	0.0196	0.5809	11451	12803	11413.81
2423289	chr6	rs2144013	33065993	A	G	0.563	0.548	0.977	-0.0169020380753563	0.0198	0.3922	11451	12803	11413.81
2412570	chr6	rs534161698	33066236	G	A	0.55	0.535	0.979	-0.0107980900995126	0.0196	0.5818	11451	12803	11413.81
2414946	chr6	rs555396602	33066262	G	A	0.937	0.936	0.969	-0.0309954337025195	0.0397	0.4344	11451	12803	11413.81
2438584	chr6	rs577413840	33066465	G	A	0.55	0.535	0.979	-0.0106970095483354	0.0196	0.5845	11451	12803	11413.81
2416223	chr6	rs544747698	33066481	G	C	0.55	0.535	0.979	-0.0106970095483354	0.0196	0.584	11451	12803	11413.81
2441706	chr6	rs559802496	33066594	A	G	0.385	0.379	0.974	-0.0270012755029434	0.0202	0.1812	11451	12803	11413.81
2421055	chr6	rs542191708	33066867	A	G	0.915	0.923	0.998	-0.0084959889212643	0.035	0.8082	11451	12803	11413.81
2427114	chr6	rs563136718	33067211	C	T	0.557	0.542	0.977	-0.0122952780941516	0.0197	0.5328	11451	12803	11413.81
2447293	chr6	rs533549737	33067281	T	C	0.55	0.536	0.978	-0.0105049846451474	0.0196	0.5906	11451	12803	11413.81
2410197	chr6	rs549319276	33067636	A	G	0.555	0.54	0.975	-0.0116981574124923	0.0197	0.554	11451	12803	11413.81
2416677	chr6	rs567452303	33067663	C	T	0.55	0.535	0.978	-0.0105959392134034	0.0196	0.5876	11451	12803	11413.81
2413834	chr6	rs538188120	33067753	C	T	0.55	0.535	0.978	-0.0105959392134034	0.0196	0.5887	11451	12803	11413.81
2434870	chr6	rs556176578	33067769	A	G	0.55	0.535	0.978	-0.0105959392134034	0.0196	0.5901	11451	12803	11413.81
2407264	chr6	rs2395323	33067857	G	A	0.55	0.535	0.978	-0.0105959392134034	0.0196	0.5893	11451	12803	11413.81
2429371	chr6	rs2395324	33067897	G	A	0.557	0.542	0.977	-0.0122041688389067	0.0197	0.5355	11451	12803	11413.81
2420468	chr6	rs115544840	33068246	C	T	0.952	0.956	0.969	-0.10640550591445	0.0459	0.02046	11451	12803	11413.81
2419920	chr6	rs544922276	33068302	A	T	0.557	0.542	0.977	-0.0122041688389067	0.0197	0.5356	11451	12803	11413.81
2416310	chr6	rs79470430	33068772	G	A	0.729	0.725	0.773	0.0202045073158995	0.021	0.336	14004	16757	14424.77
2424374	chr6	rs527739469	33068848	T	C	0.169	0.156	0.944	0.0049974917102918	0.0283	0.8587	11451	12803	11413.81
2447941	chr6	rs549208240	33068864	T	C	0.55	0.535	0.978	-0.0112025145079934	0.0196	0.5682	11451	12803	11413.81
2428621	chr6	rs567694277	33068865	G	A	0.884	0.887	0.999	-0.0660970683749259	0.0298	0.02644	11451	12803	11413.81
2439107	chr6	rs531593825	33068917	G	A	0.55	0.535	0.978	-0.0112025145079934	0.0196	0.569	11451	12803	11413.81
2440095	chr6	rs550078871	33068964	T	G	0.884	0.887	0.999	-0.0659047873877183	0.0298	0.02686	11451	12803	11413.81
2407018	chr6	rs553501362	33068994	G	A	0.563	0.549	0.976	-0.0169020380753563	0.0198	0.3921	11451	12803	11413.81
2424674	chr6	rs565533299	33068999	A	G	0.557	0.542	0.977	-0.0128015918372089	0.0197	0.5165	11451	12803	11413.81
2432749	chr6	rs9391751	33069233	T	C	0.72	0.716	0.775	0.0207041815582916	0.0208	0.3202	14004	16757	14424.77
2439118	chr6	rs3117247	33069367	T	A	0.55	0.535	0.979	-0.0104039337153929	0.0196	0.5968	11451	12803	11413.81
2432757	chr6	rs3117246	33069405	T	C	0.562	0.548	0.977	-0.0165969709073694	0.0198	0.4014	11451	12803	11413.81
2414137	chr6	rs145187462	33069495	C	G	0.972	0.973	0.813	0.0657034673241941	0.06	0.2737	11976	14538	12316.42
2416088	chr6	rs3117245	33069567	C	A	0.949	0.956	0.973	-0.0350988198393953	0.0451	0.4362	11451	12803	11413.81
2430576	chr6	rs3117244	33069813	G	A	0.924	0.93	0.983	-0.0030045090202987	0.0368	0.9349	11451	12803	11413.81
2434031	chr6	rs3117243	33069873	T	C	0.55	0.535	0.979	-0.010302892995897	0.0196	0.5984	11451	12803	11413.81
2416546	chr6	rs3117242	33069893	A	G	0.557	0.542	0.977	-0.0121029460677457	0.0197	0.5394	11451	12803	11413.81
2433933	chr6	rs9394131	33070230	A	G	0.728	0.725	0.773	0.0204004877576787	0.021	0.3317	14004	16757	14424.77
2411948	chr6	rs3128921	33070749	C	A	0.551	0.536	0.977	-0.0094040800752939	0.0196	0.6303	11451	12803	11413.81
2420599	chr6	rs3128922	33070817	C	T	0.551	0.536	0.977	-0.0094040800752939	0.0196	0.6308	11451	12803	11413.81
2435995	chr6	rs3129198	33070822	G	A	0.883	0.887	1.0	-0.066695512438268	0.0298	0.02516	11451	12803	11413.81
2442209	chr6	rs3129197	33070907	G	A	0.883	0.887	1.0	-0.066599309771242	0.0298	0.02516	11451	12803	11413.81
2408485	chr6	rs3117241	33071134	A	G	0.878	0.881	0.999	-0.0544033888793865	0.0292	0.06211	11451	12803	11413.81
2428626	chr6	rs114976842	33071229	A	G	0.922	0.922	0.949	-0.0355028330426552	0.0358	0.3217	11942	13482	11983.7
2409314	chr6	rs3128923	33071322	C	G	0.557	0.542	0.977	-0.0117993392160431	0.0197	0.5477	11451	12803	11413.81
2447567	chr6	rs3117240	33071335	T	C	0.878	0.881	0.999	-0.0551005327305046	0.0292	0.05908	11451	12803	11413.81
2425238	chr6	rs3128924	33071424	A	G	0.283	0.269	0.952	0.0390957053401303	0.0226	0.08376	11451	12803	11413.81
2414740	chr6	rs57594310	33071591	G	T	0.719	0.715	0.776	0.0209979909956055	0.0208	0.3125	14004	16757	14424.77
2423018	chr6	rs61569031	33071597	C	T	0.719	0.715	0.776	0.0209979909956055	0.0208	0.3124	14004	16757	14424.77
2440046	chr6	rs3128925	33071600	C	A	0.878	0.881	0.999	-0.0544984253364989	0.0292	0.06186	11451	12803	11413.81
2433032	chr6	rs3129196	33071708	G	A	0.878	0.881	0.999	-0.0544984253364989	0.0292	0.06157	11451	12803	11413.81
2415143	chr6	rs61074882	33071744	C	T	0.719	0.715	0.776	0.0207041815582916	0.0208	0.3189	14004	16757	14424.77
2413444	chr6	rs3128926	33071754	C	A	0.878	0.881	0.999	-0.0546040319940407	0.0292	0.06137	11451	12803	11413.81
2438975	chr6	rs3117239	33071777	A	G	0.878	0.881	0.999	-0.0546040319940407	0.0292	0.0612	11451	12803	11413.81
2434830	chr6	rs61705355	33071839	C	A	0.729	0.725	0.773	0.0210959082947329	0.021	0.3158	14004	16757	14424.77
2437766	chr6	rs3117238	33071983	T	C	0.55	0.535	0.979	-0.0105049846451474	0.0196	0.5938	11451	12803	11413.81
2421974	chr6	rs4282438	33072172	T	G	0.719	0.715	0.776	0.0210959082947329	0.0208	0.3111	14004	16757	14424.77
2442361	chr6	rs2064479	33072240	C	T	0.551	0.536	0.978	-0.0095958936734469	0.0196	0.6254	11451	12803	11413.81
2406266	chr6	rs2064478	33072266	C	T	0.878	0.881	0.999	-0.0546040319940407	0.0292	0.06121	11451	12803	11413.81
2412066	chr6	rs2064477	33072287	G	A	0.551	0.536	0.978	-0.0095958936734469	0.0196	0.6255	11451	12803	11413.81
2417269	chr6	rs4412248	33072415	C	G	0.729	0.725	0.773	0.0210959082947329	0.021	0.3144	14004	16757	14424.77
2440022	chr6	rs9296079	33072539	G	T	0.713	0.71	0.775	0.021898468701116	0.0206	0.2868	14004	16757	14424.77
2431423	chr6	rs16868789	33072598	A	G	0.972	0.973	0.814	0.0654037717003168	0.06	0.2756	11976	14538	12316.42
2440920	chr6	rs3130210	33072729	G	T	0.878	0.881	0.999	-0.0553964376203783	0.0292	0.05728	11451	12803	11413.81
2446265	chr6	rs3117236	33073068	A	G	0.876	0.88	0.999	-0.056496280157669	0.029	0.05162	11451	12803	11413.81
2446637	chr6	rs3130211	33073076	G	A	0.877	0.88	1.0	-0.0561048513847726	0.029	0.05338	11451	12803	11413.81
2425286	chr6	rs2064476	33073322	A	G	0.47	0.455	0.982	-0.0207028323592018	0.0196	0.2898	11451	12803	11413.81
2434220	chr6	rs2064475	33073440	G	A	0.878	0.881	0.999	-0.0546040319940407	0.0292	0.06118	11451	12803	11413.81
2409774	chr6	rs2064474	33073463	G	A	0.877	0.88	1.0	-0.0561048513847726	0.029	0.0534	11451	12803	11413.81
2407827	chr6	rs2064473	33073515	G	A	0.883	0.887	1.0	-0.0668986373554447	0.0298	0.02468	11451	12803	11413.81
2413886	chr6	rs17221241	33073789	T	C	0.952	0.956	0.976	-0.105204972199782	0.0458	0.02156	11451	12803	11413.81
2427170	chr6	rs3117235	33073902	A	C	0.55	0.535	0.979	-0.0106970095483354	0.0196	0.5861	11451	12803	11413.81
2429999	chr6	rs9368752	33073904	G	T	0.729	0.724	0.773	0.0209979909956055	0.021	0.3168	14004	16757	14424.77
2425700	chr6	rs3117234	33073984	A	G	0.877	0.88	1.0	-0.0557981629302465	0.029	0.05463	11451	12803	11413.81
2434868	chr6	rs3128927	33074288	C	T	0.797	0.8	1.01	-0.0527048164320283	0.0239	0.02706	11451	12803	11413.81
2442486	chr6	rs3117233	33074348	T	C	0.878	0.881	0.999	-0.0536961790038609	0.0292	0.06566	11451	12803	11413.81
2410117	chr6	rs3130212	33074389	G	C	0.877	0.88	1.0	-0.0551005327305046	0.029	0.05771	11451	12803	11413.81
2425557	chr6	rs3117232	33074569	A	G	0.877	0.88	1.0	-0.0549948736289312	0.029	0.05808	11451	12803	11413.81
2419796	chr6	rs3128928	33074612	C	A	0.877	0.88	0.998	-0.0548997899816623	0.0291	0.05932	11451	12803	11413.81
2422874	chr6	rs9469357	33074617	C	T	0.922	0.922	0.95	-0.0340015566760147	0.0357	0.3414	11942	13482	11983.7
2410181	chr6	rs3130213	33074707	G	A	0.878	0.881	0.999	-0.0534957179427506	0.0292	0.06654	11451	12803	11413.81
2416597	chr6	rs3130214	33074712	G	C	0.937	0.936	0.978	-0.0303045802648556	0.0395	0.443	11451	12803	11413.81
2408721	chr6	rs3128929	33074853	C	T	0.877	0.88	1.0	-0.0549948736289312	0.029	0.05804	11451	12803	11413.81
2445310	chr6	rs3117231	33074908	A	G	0.566	0.551	0.978	-0.0113036461713921	0.0197	0.5661	11451	12803	11413.81
2419760	chr6	rs3130215	33074963	A	G	0.162	0.15	0.947	0.0096037361426946	0.0288	0.7386	11451	12803	11413.81
2428269	chr6	rs910320	33075443	C	T	0.882	0.885	1.0	-0.0534957179427506	0.0296	0.07054	11451	12803	11413.81
2420597	chr6	rs3117230	33075635	A	G	0.878	0.881	0.999	-0.0536961790038609	0.0292	0.06562	11451	12803	11413.81
2407136	chr6	rs3128930	33075666	C	T	0.795	0.798	1.01	-0.0484027392281675	0.0239	0.04345	11451	12803	11413.81
2429310	chr6	rs116257527	33075815	C	T	0.728	0.724	0.772	0.0187039847937718	0.021	0.3744	14004	16757	14424.77
2417506	chr6	rs78695959	33075946	T	G	0.727	0.723	0.772	0.0194005857039748	0.021	0.3551	14004	16757	14424.77
2429206	chr6	rs872956	33076090	T	A	0.882	0.885	0.998	-0.0534957179427506	0.0296	0.07048	11451	12803	11413.81
2429544	chr6	rs742870	33076268	T	C	0.383	0.376	0.97	-0.026600681797179	0.0202	0.1883	11451	12803	11413.81
2422853	chr6	rs9277621	33076509	G	A	0.778	0.773	0.969	0.041995705452017	0.0232	0.06948	11451	12803	11413.81
2414075	chr6	rs9296080	33076539	C	T	0.712	0.709	0.772	0.0217027816432335	0.0206	0.2914	14004	16757	14424.77
2447553	chr6	rs9296081	33076661	C	G	0.718	0.714	0.772	0.0209000641077417	0.0208	0.3145	14004	16757	14424.77
2439275	chr6	rs9296082	33076668	T	C	0.71	0.706	0.772	0.0207041815582916	0.0206	0.314	14004	16757	14424.77
2438577	chr6	rs55786561	33077212	G	A	0.952	0.956	0.977	-0.104305516809314	0.0458	0.02261	11451	12803	11413.81
2406238	chr6	rs9378179	33077227	G	C	0.717	0.713	0.771	0.0210959082947329	0.0208	0.3115	14004	16757	14424.77
2439374	chr6	rs3130216	33077271	G	A	0.168	0.155	0.94	0.0171029078996623	0.0283	0.5452	11451	12803	11413.81
2433042	chr6	rs3130217	33078020	T	C	0.937	0.936	0.969	-0.0303973537275885	0.0398	0.4448	11451	12803	11413.81
2409429	chr6	rs3128932	33078082	C	T	0.578	0.578	0.806	-0.009797842480111	0.0196	0.6159	12986	15754	13414.32
2432845	chr6	rs3130218	33078163	G	A	0.937	0.936	0.968	-0.0303973537275885	0.0398	0.4458	11451	12803	11413.81
2422371	chr6	rs9357157	33078173	T	C	0.714	0.709	0.771	0.0247999239054771	0.0208	0.2326	14004	16757	14424.77
2426253	chr6	rs9380341	33078315	G	A	0.713	0.709	0.772	0.0247999239054771	0.0207	0.2321	14004	16757	14424.77
2411294	chr6	rs9277625	33078476	C	T	0.782	0.778	0.972	0.0356952753244514	0.0232	0.1243	11451	12803	11413.81
2420775	chr6	rs9380342	33078573	G	T	0.722	0.718	0.772	0.0239020562806236	0.0209	0.2526	14004	16757	14424.77
2407639	chr6	rs34159555	33078707	G	A	0.949	0.955	0.947	-0.032502530761974	0.0451	0.4713	11451	12803	11413.81
2429467	chr6	rs9366813	33078996	T	C	0.721	0.717	0.773	0.0242046886968174	0.0209	0.2468	14004	16757	14424.77
2438569	chr6	rs9380343	33079166	C	T	0.71	0.706	0.774	0.024097313483794	0.0207	0.243	14004	16757	14424.77
2415758	chr6	rs12174662	33079385	G	T	0.721	0.717	0.774	0.0239020562806236	0.0209	0.2529	14004	16757	14424.77
2445641	chr6	rs35701899	33079450	T	C	0.949	0.955	0.944	-0.0344982814075965	0.0452	0.4457	11451	12803	11413.81
2420096	chr6	rs9394133	33079476	C	A	0.656	0.656	0.77	0.004101577021075	0.0199	0.8362	14004	16757	14424.77
2447494	chr6	rs116429954	33079535	C	T	0.952	0.956	0.972	-0.101700554826339	0.0457	0.02617	11451	12803	11413.81
2435155	chr6	rs9380344	33079689	C	T	0.704	0.701	0.774	0.0251998010217421	0.0205	0.2173	14004	16757	14424.77
2419941	chr6	rs6937034	33079766	A	G	0.712	0.709	0.771	0.0239020562806236	0.0206	0.2452	14004	16757	14424.77
2420416	chr6	rs6937061	33079812	A	G	0.952	0.956	0.973	-0.101700554826339	0.0457	0.02623	11451	12803	11413.81
2407826	chr6	rs78070629	33080160	G	C	0.712	0.708	0.774	0.0243998868235351	0.0207	0.2382	14004	16757	14424.77
2433365	chr6	rs78980954	33080173	T	C	0.712	0.708	0.774	0.0244974716003874	0.0207	0.2371	14004	16757	14424.77
2412892	chr6	rs55821907	33080204	T	C	0.952	0.956	0.975	-0.10319619282845	0.0458	0.02423	11451	12803	11413.81
2438105	chr6	rs114287598	33080229	C	T	0.712	0.708	0.774	0.0242046886968174	0.0207	0.2416	14004	16757	14424.77
2410224	chr6	rs75231892	33080237	G	C	0.713	0.708	0.773	0.0242046886968174	0.0207	0.2423	14004	16757	14424.77
2439845	chr6	rs115442289	33080240	T	C	0.713	0.709	0.773	0.024097313483794	0.0207	0.2443	14004	16757	14424.77
2429787	chr6	rs9380345	33080359	C	T	0.712	0.708	0.774	0.0243022925229648	0.0207	0.2395	14004	16757	14424.77
2406740	chr6	rs9348906	33080360	T	G	0.712	0.708	0.774	0.0243022925229648	0.0207	0.2397	14004	16757	14424.77
2437490	chr6	rs77234366	33080427	C	T	0.712	0.708	0.773	0.0238044133801613	0.0207	0.2493	14004	16757	14424.77
2438920	chr6	rs9366814	33080799	T	G	0.705	0.702	0.771	0.0246048038572487	0.0205	0.2308	14004	16757	14424.77
2439124	chr6	rs11751659	33081632	A	G	0.938	0.944	0.945	-0.0288007896057264	0.041	0.4822	11451	12803	11413.81
2412245	chr6	rs34823653	33081707	C	T	0.94	0.946	0.935	-0.0263953113595316	0.0419	0.5277	11451	12803	11413.81
2420754	chr6	rs35375326	33081712	A	G	0.94	0.945	0.936	-0.0243951568347216	0.0418	0.5596	11451	12803	11413.81
2413005	chr6	rs7744381	33081798	C	T	0.975	0.975	0.96	0.0763034175417175	0.0663	0.2495	10217	11771	10296.95
2406525	chr6	rs9368753	33081817	A	G	0.714	0.71	0.76	0.0227003855207759	0.0209	0.2773	14004	16757	14424.77
2413037	chr6	rs9277626	33081823	A	G	0.332	0.317	0.943	0.0285971749776749	0.0214	0.1815	11451	12803	11413.81
2423688	chr6	rs9348907	33081898	C	A	0.714	0.71	0.76	0.022299507494767	0.0209	0.2867	14004	16757	14424.77
2429970	chr6	rs9277627	33081979	G	C	0.779	0.777	0.992	0.0333960906184285	0.0229	0.1444	11451	12803	11413.81
2429426	chr6	rs9277628	33082040	A	C	0.775	0.773	0.997	0.0371994409891063	0.0227	0.1014	11451	12803	11413.81
2434269	chr6	rs9277629	33082109	C	T	0.926	0.929	0.984	-0.0259949602770859	0.037	0.4818	11451	12803	11413.81
2421947	chr6	rs9277630	33082267	C	A	0.766	0.763	1.0	0.0390957053401303	0.0223	0.0797	11451	12803	11413.81
2426839	chr6	rs733208	33082308	G	A	0.766	0.763	1.0	0.0389033551082361	0.0223	0.08083	11451	12803	11413.81
2418009	chr6	rs9277632	33082359	T	C	0.766	0.763	1.01	0.0384992991506098	0.0223	0.08404	11451	12803	11413.81
2415598	chr6	rs733209	33082468	T	C	0.766	0.763	1.0	0.0377966226945664	0.0223	0.09034	11451	12803	11413.81
2422737	chr6	rs2016780	33082471	G	C	0.0765	0.0695	0.908	-0.0073972926304747	0.041	0.8564	11451	12803	11413.81
2439290	chr6	rs733210	33082486	A	G	0.766	0.763	1.0	0.0377003271828256	0.0223	0.09112	11451	12803	11413.81
2422138	chr6	rs9277636	33082512	A	G	0.775	0.772	1.0	0.0379988130912113	0.0227	0.09303	11451	12803	11413.81
2423821	chr6	rs9277637	33082635	C	T	0.754	0.753	1.01	0.0311982343370806	0.0219	0.1552	11451	12803	11413.81
2422075	chr6	rs9277638	33082692	A	C	0.747	0.748	1.01	0.0311982343370806	0.0217	0.1506	11451	12803	11413.81
2436339	chr6	rs766932	33082729	A	T	0.672	0.677	1.0	0.0139029051689914	0.0202	0.4933	11451	12803	11413.81
2422389	chr6	rs760902	33082740	G	A	0.924	0.929	1.0	-0.0426048328324374	0.0363	0.2411	11451	12803	11413.81
2410974	chr6	rs9277639	33082744	G	C	0.754	0.754	1.01	0.0301023438164435	0.022	0.1703	11451	12803	11413.81
2411046	chr6	rs2894325	33082884	A	G	0.754	0.754	1.01	0.0307037775750057	0.0219	0.1614	11451	12803	11413.81
2446112	chr6	rs4996196	33082956	G	C	0.754	0.754	1.01	0.0301993737308422	0.0219	0.169	11451	12803	11413.81
2414087	chr6	rs2395348	33083036	A	T	0.754	0.753	1.02	0.0308977113278438	0.0219	0.1577	11451	12803	11413.81
2428735	chr6	rs9277640	33083062	A	G	0.754	0.753	1.02	0.0308977113278438	0.0219	0.1575	11451	12803	11413.81
2425102	chr6	rs6457714	33083096	T	A	0.546	0.534	0.962	-0.0031048149534787	0.0196	0.8751	11451	12803	11413.81
2424643	chr6	rs1810472	33083121	T	C	0.671	0.676	1.01	0.0140015196358136	0.0201	0.4882	11451	12803	11413.81
2416240	chr6	rs2395349	33083134	G	A	0.754	0.753	1.02	0.0308007491527123	0.0219	0.1583	11451	12803	11413.81
2445210	chr6	rs6457715	33083188	A	G	0.546	0.534	0.962	-0.0030045090202987	0.0196	0.8778	11451	12803	11413.81
2409812	chr6	rs909800	33083202	C	T	0.671	0.676	1.01	0.0138042809763971	0.0201	0.4944	11451	12803	11413.81
2441416	chr6	rs72873009	33083261	C	T	0.924	0.93	1.01	-0.043502667649395	0.0363	0.2306	11451	12803	11413.81
2405951	chr6	rs9277641	33083458	G	A	0.754	0.753	1.02	0.0301993737308422	0.0219	0.1667	11451	12803	11413.81
2407863	chr6	rs9277642	33083490	T	C	0.753	0.753	1.02	0.0305001066483263	0.0219	0.1633	11451	12803	11413.81
2418387	chr6	rs9277643	33083574	C	T	0.746	0.746	1.01	0.0314017631395316	0.0216	0.146	11451	12803	11413.81
2409719	chr6	rs9277644	33083599	A	G	0.754	0.753	1.02	0.0301993737308422	0.0219	0.1675	11451	12803	11413.81
2445785	chr6	rs9277645	33083684	A	T	0.753	0.753	1.02	0.0301993737308422	0.0219	0.1665	11451	12803	11413.81
2412873	chr6	rs9277646	33083705	C	G	0.753	0.753	1.02	0.0301993737308422	0.0219	0.1668	11451	12803	11413.81
2422722	chr6	rs9277647	33083750	C	T	0.754	0.753	1.02	0.0301993737308422	0.0219	0.1674	11451	12803	11413.81
2417772	chr6	rs112290672	33083751	G	A	0.95	0.955	1.01	-0.0972049737931963	0.0443	0.02803	11451	12803	11413.81
2426601	chr6	rs114171462	33083793	T	A	0.979	0.981	1.01	-0.0478046499481398	0.069	0.4886	10904	12263	10870.33
2422104	chr6	rs9277654	33083936	T	G	0.746	0.747	1.01	0.0308007491527123	0.0216	0.1535	11451	12803	11413.81
2406821	chr6	rs9277656	33084148	G	T	0.753	0.753	1.02	0.0299956000353805	0.0219	0.1705	11451	12803	11413.81
2410616	chr6	rs72873010	33084309	G	A	0.924	0.93	1.01	-0.043502667649395	0.0363	0.2305	11451	12803	11413.81
2440710	chr6	rs9277657	33084357	T	C	0.753	0.753	1.02	0.0298985503458634	0.0219	0.1719	11451	12803	11413.81
2426485	chr6	rs9277658	33084460	A	G	0.746	0.746	1.01	0.0308977113278438	0.0216	0.1531	11451	12803	11413.81
2426257	chr6	rs9277660	33084596	G	A	0.753	0.753	1.02	0.0297044227063309	0.0219	0.1737	11451	12803	11413.81
2440935	chr6	rs9277661	33084641	T	C	0.753	0.753	1.02	0.0297044227063309	0.0219	0.1734	11451	12803	11413.81
2433340	chr6	rs3129294	33084671	A	C	0.763	0.771	1.0	-0.0377018671840115	0.0223	0.09098	11451	12803	11413.81
2422671	chr6	rs9277662	33084698	A	G	0.753	0.753	1.02	0.0297044227063309	0.0219	0.174	11451	12803	11413.81
2428143	chr6	rs3129293	33085010	A	G	0.523	0.528	0.999	0.0027960873020011	0.019	0.881	11451	12803	11413.81
2444718	chr6	rs9277663	33085033	T	G	0.746	0.746	1.01	0.0307037775750057	0.0216	0.156	11451	12803	11413.81
2428581	chr6	rs72873013	33085361	T	G	0.924	0.93	1.01	-0.0433982268254708	0.0363	0.2318	11451	12803	11413.81
2428477	chr6	rs3129292	33085425	G	A	0.859	0.86	1.0	-0.0226956079321885	0.0273	0.4063	11451	12803	11413.81
2441600	chr6	rs9277664	33085461	G	A	0.753	0.753	1.02	0.0295005481176215	0.0219	0.1776	11451	12803	11413.81
2440608	chr6	rs72873014	33085534	T	C	0.924	0.929	1.01	-0.0433042394092723	0.0363	0.2324	11451	12803	11413.81
2435013	chr6	rs9277667	33085543	T	C	0.754	0.754	1.01	0.0298985503458634	0.0219	0.1711	11451	12803	11413.81
2436425	chr6	rs115131791	33085625	G	A	0.972	0.972	0.805	0.0574006067311047	0.0601	0.3401	11976	14538	12316.42
2408541	chr6	rs9277671	33085633	A	G	0.753	0.753	1.02	0.029296631955588	0.0218	0.1794	11451	12803	11413.81
2418591	chr6	rs3129291	33085655	A	G	0.852	0.853	1.01	-0.019203206984436	0.0268	0.4746	11451	12803	11413.81
2428090	chr6	rs3129290	33085660	G	C	0.852	0.853	1.01	-0.019203206984436	0.0268	0.4744	11451	12803	11413.81
2435569	chr6	rs3117039	33085851	C	T	0.606	0.606	1.01	0.0128964817350202	0.0193	0.5032	11451	12803	11413.81
2421748	chr6	rs3117038	33085910	C	T	0.852	0.853	1.01	-0.0187038311937836	0.0268	0.4845	11451	12803	11413.81
2440719	chr6	rs4711314	33085947	G	C	0.924	0.929	1.01	-0.0431998193062192	0.0363	0.2335	11451	12803	11413.81
2423213	chr6	rs3117036	33086044	C	T	0.606	0.606	1.0	0.0135971385060249	0.0193	0.4812	11451	12803	11413.81
2436639	chr6	rs3117035	33086249	C	T	0.606	0.605	1.0	0.0140015196358136	0.0193	0.4693	11451	12803	11413.81
2420443	chr6	rs1883414	33086448	G	A	0.777	0.782	1.01	-0.0302015087331214	0.0228	0.1844	11451	12803	11413.81
2442227	chr6	rs9277675	33086454	G	A	0.753	0.753	1.02	0.0297044227063309	0.0218	0.1734	11451	12803	11413.81
2443728	chr6	rs9277676	33086657	G	A	0.753	0.753	1.02	0.0298014912367898	0.0218	0.1725	11451	12803	11413.81
2434398	chr6	rs9277677	33086851	C	T	0.753	0.753	1.02	0.0298985503458634	0.0218	0.1712	11451	12803	11413.81
2440724	chr6	rs3117034	33087358	T	A	0.605	0.605	1.0	0.0141987193998129	0.0193	0.4633	11451	12803	11413.81
2406297	chr6	rs9277679	33087519	G	A	0.753	0.753	1.02	0.0301023438164435	0.0218	0.1678	11451	12803	11413.81
2428952	chr6	rs9277680	33087546	G	T	0.753	0.753	1.01	0.0295005481176215	0.0219	0.1766	11451	12803	11413.81
2422100	chr6	rs9277681	33087564	T	C	0.753	0.753	1.01	0.0298014912367898	0.0219	0.1724	11451	12803	11413.81
2407576	chr6	rs9277682	33087684	T	C	0.753	0.753	1.02	0.03029639423135	0.0218	0.1661	11451	12803	11413.81
2437915	chr6	rs115466944	33087685	G	A	0.979	0.981	1.02	-0.0467038420537432	0.0688	0.4968	10904	12263	10870.33
2447262	chr6	rs9277683	33087941	C	G	0.753	0.753	1.02	0.0304031059110447	0.0218	0.1646	11451	12803	11413.81
2405835	chr6	rs9380346	33087972	C	T	0.711	0.708	0.764	0.013202462677756	0.0208	0.5264	14004	16757	14424.77
2446405	chr6	rs3117033	33088046	T	C	0.53	0.535	1.0	0.0014988761237359	0.019	0.9349	11451	12803	11413.81
2432609	chr6	rs9277685	33088084	G	A	0.773	0.771	1.01	0.0377003271828256	0.0225	0.09436	11451	12803	11413.81
2421838	chr6	rs3129289	33088202	G	A	0.852	0.852	1.01	-0.0181028726978536	0.0268	0.4986	11451	12803	11413.81
2414605	chr6	rs9277687	33088345	T	C	0.753	0.753	1.01	0.0307037775750057	0.0218	0.1604	11451	12803	11413.81
2419416	chr6	rs59165031	33088470	C	T	0.925	0.93	1.0	-0.0451961304529691	0.0364	0.2145	11451	12803	11413.81
2434782	chr6	rs3117032	33088592	C	T	0.852	0.852	1.01	-0.0181028726978536	0.0268	0.4999	11451	12803	11413.81
2410090	chr6	rs6916248	33088670	A	G	0.711	0.708	0.764	0.0127977582298607	0.0208	0.5369	14004	16757	14424.77
2421520	chr6	rs3129288	33088671	G	C	0.53	0.535	1.0	0.0016985566355815	0.019	0.9266	11451	12803	11413.81
2446894	chr6	rs3130220	33088757	A	G	0.53	0.535	1.0	0.0017983819413794	0.019	0.9244	11451	12803	11413.81
2426998	chr6	rs9277691	33088825	G	A	0.761	0.759	0.942	0.0287040681283552	0.022	0.191	12469	13806	12424.25
2441290	chr6	rs3117031	33089024	T	C	0.863	0.863	1.01	-0.0270012755029434	0.0276	0.328	11451	12803	11413.81
2437457	chr6	rs116168650	33089031	G	C	0.979	0.981	1.01	-0.0449973659307358	0.0688	0.5128	10904	12263	10870.33
2437943	chr6	rs3129287	33089104	G	T	0.836	0.838	1.01	-0.0278029446620889	0.0257	0.2801	11451	12803	11413.81
2406537	chr6	rs72874661	33089173	C	A	0.941	0.946	1.0	-0.035596090043474	0.0408	0.3841	11451	12803	11413.81
2439890	chr6	rs3129286	33089196	G	A	0.856	0.856	1.01	-0.0232993336544035	0.0271	0.3896	11451	12803	11413.81
2440353	chr6	rs3117030	33089316	T	C	0.936	0.933	0.992	-0.0309954337025195	0.0389	0.4261	11451	12803	11413.81
2427761	chr6	rs567156942	33089332	C	T	0.856	0.856	1.01	-0.0232993336544035	0.0271	0.3911	11451	12803	11413.81
2416357	chr6	rs3117028	33089375	C	T	0.777	0.784	1.01	-0.0328951617042694	0.0228	0.1484	11451	12803	11413.81
2426759	chr6	rs12528890	33089603	C	T	0.879	0.883	0.954	-0.0318003125497978	0.0302	0.2925	11451	12803	11413.81
2418477	chr6	rs3117027	33089623	C	A	0.777	0.784	1.01	-0.0322029950400999	0.0228	0.1578	11451	12803	11413.81
2408774	chr6	rs3129285	33089877	G	A	0.863	0.863	1.01	-0.026898543868701	0.0276	0.3304	11451	12803	11413.81
2421131	chr6	rs145312787	33090167	G	A	0.979	0.981	1.01	-0.0399994162638657	0.0687	0.5605	10904	12263	10870.33
2416461	chr6	rs4711316	33090290	A	G	0.611	0.609	0.995	0.0165030720990143	0.0194	0.3959	11451	12803	11413.81
2422476	chr6	rs4711317	33090305	G	A	0.611	0.609	0.995	0.0165030720990143	0.0194	0.3949	11451	12803	11413.81
2418019	chr6	rs3130224	33090509	C	G	0.863	0.863	1.01	-0.026898543868701	0.0276	0.3294	11451	12803	11413.81
2437913	chr6	rs72874664	33090597	A	G	0.943	0.947	0.995	-0.0372969647443931	0.0416	0.3697	11451	12803	11413.81
2423892	chr6	rs3130225	33090623	C	T	0.777	0.784	1.01	-0.0335981494309355	0.0228	0.1404	11451	12803	11413.81
2434613	chr6	rs3129282	33090710	T	C	0.856	0.856	1.01	-0.023401696181619	0.0271	0.388	11451	12803	11413.81
2428995	chr6	rs3129281	33090758	T	C	0.856	0.856	1.01	-0.023401696181619	0.0271	0.3885	11451	12803	11413.81
2410008	chr6	rs4713607	33090836	G	A	0.53	0.535	1.0	0.0024968801985871	0.019	0.8946	11451	12803	11413.81
2407403	chr6	rs9277717	33090845	A	G	0.856	0.856	1.01	-0.023401696181619	0.0271	0.3881	11451	12803	11413.81
2416326	chr6	rs56041236	33090892	C	T	0.941	0.946	1.01	-0.0358966439977618	0.0409	0.3802	11451	12803	11413.81
2420004	chr6	rs3129280	33090939	G	C	0.856	0.856	1.01	-0.023401696181619	0.0271	0.3879	11451	12803	11413.81
2416565	chr6	rs3117025	33091032	T	C	0.856	0.857	1.01	-0.0239956055562207	0.0272	0.3774	11451	12803	11413.81
2431979	chr6	rs3117024	33091057	C	T	0.856	0.857	1.01	-0.0239956055562207	0.0272	0.377	11451	12803	11413.81
2447651	chr6	rs3117023	33091131	T	C	0.863	0.863	1.01	-0.0267958227871631	0.0276	0.3312	11451	12803	11413.81
2446047	chr6	rs28744292	33091238	T	C	0.92	0.923	1.01	-0.0128015918372089	0.0355	0.7177	11451	12803	11413.81
2435384	chr6	rs3129279	33091370	G	A	0.856	0.856	1.01	-0.023401696181619	0.0271	0.3893	11451	12803	11413.81
2406300	chr6	rs9277723	33091454	G	A	0.674	0.678	1.01	0.0159028762794155	0.0203	0.4327	11451	12803	11413.81
2435073	chr6	rs9277724	33091471	C	T	0.674	0.678	1.01	0.0159028762794155	0.0203	0.4325	11451	12803	11413.81
2431879	chr6	rs9277725	33091543	A	T	0.674	0.678	1.01	0.0158044491449436	0.0203	0.4346	11451	12803	11413.81
2409862	chr6	rs41288893	33091605	T	C	0.945	0.952	0.907	-0.0382004338153035	0.0443	0.3886	11451	12803	11413.81
2409168	chr6	rs9277726	33091613	G	T	0.575	0.584	0.97	0.0128964817350202	0.0196	0.5095	11451	12803	11413.81
2424629	chr6	rs9277727	33091661	T	C	0.674	0.678	1.01	0.0159028762794155	0.0203	0.434	11451	12803	11413.81
2445258	chr6	rs28744293	33091747	T	C	0.92	0.923	1.01	-0.0129028853555234	0.0355	0.7161	11451	12803	11413.81
2415864	chr6	rs9277728	33091810	C	G	0.674	0.678	1.01	0.0159028762794155	0.0203	0.4336	11451	12803	11413.81
2423516	chr6	rs3117022	33091832	T	C	0.61	0.611	1.0	0.0063994795805678	0.0195	0.7436	11451	12803	11413.81
2410496	chr6	rs9277729	33091874	T	A	0.674	0.678	1.01	0.0159028762794155	0.0203	0.4332	11451	12803	11413.81
2431967	chr6	rs9277730	33091886	C	G	0.757	0.755	0.941	0.0324962313421326	0.0218	0.1363	12469	13806	12424.25
2432892	chr6	rs28361068	33091936	C	A	0.92	0.923	1.01	-0.0129028853555234	0.0355	0.7153	11451	12803	11413.81
2430687	chr6	rs3117021	33092049	T	C	0.486	0.489	1.0	-0.001300845733048	0.0189	0.9449	11451	12803	11413.81
2412461	chr6	rs9277731	33092131	G	A	0.674	0.678	1.01	0.0158044491449436	0.0203	0.4345	11451	12803	11413.81
2435430	chr6	rs9277732	33092196	C	T	0.694	0.696	1.01	0.0209000641077417	0.0207	0.3127	11451	12803	11413.81
2414773	chr6	rs17221324	33092371	G	A	0.942	0.946	1.01	-0.0352956263947246	0.0409	0.3877	11451	12803	11413.81
2447143	chr6	rs9277733	33092379	T	C	0.674	0.678	1.01	0.0159028762794155	0.0203	0.4337	11451	12803	11413.81
2407531	chr6	rs3129278	33092412	G	A	0.936	0.933	0.996	-0.0313049258284153	0.0389	0.4214	11451	12803	11413.81
2435458	chr6	rs3130226	33092447	T	C	0.487	0.489	1.0	-0.001300845733048	0.0189	0.944	11451	12803	11413.81
2418471	chr6	rs17214936	33092455	C	T	0.945	0.952	0.905	-0.0396039865931634	0.0443	0.3722	11451	12803	11413.81
2408590	chr6	rs17214944	33092470	A	G	0.92	0.923	1.01	-0.0132980281439898	0.0355	0.7076	11451	12803	11413.81
2423180	chr6	rs9277735	33092477	C	A	0.674	0.678	1.01	0.0159028762794155	0.0203	0.4327	11451	12803	11413.81
2408892	chr6	rs9277736	33092512	A	T	0.674	0.678	1.01	0.0159028762794155	0.0203	0.4321	11451	12803	11413.81
2430106	chr6	rs3130227	33092537	T	C	0.568	0.567	0.994	0.0035038543266769	0.0192	0.8557	11451	12803	11413.81
2434120	chr6	rs3129277	33092559	G	A	0.497	0.5	0.976	-0.0009004052431641	0.0192	0.9639	11451	12803	11413.81
2433792	chr6	rs3130228	33092574	T	C	0.574	0.573	0.978	0.0052959516591825	0.0194	0.7854	11451	12803	11413.81
2413305	chr6	rs17214965	33092591	C	A	0.92	0.923	1.01	-0.013399371963117	0.0355	0.7061	11451	12803	11413.81
2410536	chr6	rs9277741	33092594	A	G	0.677	0.681	0.999	0.0179970767016546	0.0204	0.3796	11451	12803	11413.81
2430547	chr6	rs9277742	33092689	C	T	0.674	0.678	1.01	0.0160997014894237	0.0203	0.427	11451	12803	11413.81
2408971	chr6	rs9277743	33092724	C	A	0.674	0.678	1.01	0.0160997014894237	0.0203	0.4274	11451	12803	11413.81
2422684	chr6	rs17221373	33092773	G	A	0.972	0.972	0.812	0.0603045706055096	0.0599	0.3147	11976	14538	12316.42
2445835	chr6	rs9277744	33092824	C	T	0.674	0.678	1.01	0.0160997014894237	0.0203	0.4275	11451	12803	11413.81
2438872	chr6	rs17214979	33092883	G	A	0.942	0.946	1.01	-0.0349952529972629	0.0409	0.3922	11451	12803	11413.81
2424419	chr6	rs6913744	33093300	A	G	0.674	0.678	1.01	0.0160997014894237	0.0203	0.4257	11451	12803	11413.81
2415513	chr6	rs3129276	33093309	G	A	0.892	0.887	0.962	-0.0281011651109099	0.0308	0.3602	11942	13482	11983.7
2409090	chr6	rs6913896	33093365	A	T	0.674	0.678	1.01	0.0161980995687726	0.0203	0.4253	11451	12803	11413.81
2429376	chr6	rs9277746	33093777	G	A	0.694	0.696	1.01	0.0209979909956055	0.0207	0.309	11451	12803	11413.81
2419384	chr6	rs28361069	33093821	T	C	0.927	0.93	1.0	-0.0188974371044634	0.0367	0.607	11451	12803	11413.81
2438660	chr6	rs9277747	33093851	C	G	0.674	0.678	1.01	0.0172994970780611	0.0203	0.3931	11451	12803	11413.81
2419738	chr6	rs9277748	33093876	A	G	0.674	0.678	1.01	0.0172994970780611	0.0203	0.3944	11451	12803	11413.81
2440227	chr6	rs9277749	33093901	C	T	0.601	0.608	1.0	0.0105046326450854	0.0194	0.587	11451	12803	11413.81
2415495	chr6	rs9277750	33093964	T	G	0.674	0.678	1.01	0.0173977771764203	0.0203	0.3913	11451	12803	11413.81
2412174	chr6	rs17221401	33094113	G	A	0.9	0.905	1.0	-0.0221024699079472	0.0321	0.4912	11451	12803	11413.81
2406131	chr6	rs9277751	33094144	G	T	0.757	0.755	0.943	0.0321960982163169	0.0218	0.1402	12469	13806	12424.25
2428859	chr6	rs17215007	33094172	A	C	0.92	0.923	1.01	-0.013399371963117	0.0355	0.7051	11451	12803	11413.81
2407799	chr6	rs116446621	33094203	G	A	0.979	0.981	1.01	-0.0451019739124202	0.0688	0.5114	10904	12263	10870.33
2423803	chr6	rs17215014	33094204	G	A	0.92	0.923	1.01	-0.0135007260538548	0.0355	0.7044	11451	12803	11413.81
2432287	chr6	rs3129275	33094258	C	T	0.507	0.507	1.0	0.0024968801985871	0.0189	0.8957	11451	12803	11413.81
2439720	chr6	rs3130229	33094275	T	C	0.566	0.566	1.0	0.0026963615477425	0.0191	0.8869	11451	12803	11413.81
2443592	chr6	rs17215035	33094286	T	C	0.92	0.923	1.01	-0.0136020904182857	0.0355	0.7012	11451	12803	11413.81
2412168	chr6	rs3117020	33094388	G	A	0.487	0.489	1.0	-0.0009004052431641	0.0189	0.96	11451	12803	11413.81
2431414	chr6	rs115753837	33094396	G	A	0.982	0.984	0.932	-0.0383043331577141	0.077	0.6188	10904	12263	10870.33
2417428	chr6	rs114298431	33094539	G	T	0.979	0.981	1.01	-0.0451019739124202	0.0688	0.5117	10904	12263	10870.33
2441515	chr6	rs9277752	33094600	G	A	0.594	0.601	1.0	0.0107025231331357	0.0193	0.5806	11451	12803	11413.81
2439004	chr6	rs116683899	33094653	G	A	0.979	0.981	1.01	-0.0451961304529691	0.0688	0.511	10904	12263	10870.33
2423029	chr6	rs3130231	33094663	T	C	0.82	0.818	1.02	-0.0277001306422786	0.0248	0.2636	11451	12803	11413.81
2416875	chr6	rs3117018	33094720	A	G	0.892	0.887	0.963	-0.0274020297483382	0.0308	0.3728	11942	13482	11983.7
2444956	chr6	rs9277753	33094809	C	T	0.694	0.696	1.01	0.0212036062510236	0.0207	0.3058	11451	12803	11413.81
2412547	chr6	rs28361070	33094825	T	C	0.927	0.93	1.0	-0.019203206984436	0.0367	0.6004	11451	12803	11413.81
2423897	chr6	rs3129274	33094869	C	T	0.077	0.0698	0.954	-0.0153979421800967	0.0414	0.7094	10904	12263	10870.33
2437501	chr6	rs3130232	33094940	T	C	0.487	0.489	1.0	-0.0007002451143934	0.0189	0.9714	11451	12803	11413.81
2429235	chr6	rs9277756	33095026	G	A	0.697	0.699	0.94	0.0205964297986501	0.0206	0.3173	12469	13806	12424.25
2411801	chr6	rs9277757	33095028	G	A	0.674	0.678	1.01	0.0161980995687726	0.0203	0.4229	11451	12803	11413.81
2426955	chr6	rs9277758	33095162	A	G	0.674	0.678	1.01	0.0161980995687726	0.0203	0.4233	11451	12803	11413.81
2416150	chr6	rs3130233	33095176	T	C	0.487	0.489	1.0	-0.0006001800720324	0.0189	0.9726	11451	12803	11413.81
2410073	chr6	rs3117017	33095275	G	C	0.487	0.489	1.0	-0.0006001800720324	0.0189	0.9744	11451	12803	11413.81
2405884	chr6	rs143945727	33095303	C	T	0.979	0.981	1.02	-0.0451961304529691	0.0688	0.5105	10904	12263	10870.33
2424490	chr6	rs9277760	33095312	A	G	0.674	0.678	1.01	0.0161980995687726	0.0203	0.4226	11451	12803	11413.81
2429357	chr6	rs3117016	33095516	G	A	0.566	0.566	1.0	0.0032048589489113	0.0191	0.8656	11451	12803	11413.81
2423969	chr6	rs3117015	33095555	T	A	0.892	0.887	0.964	-0.0270012755029434	0.0308	0.3808	11942	13482	11983.7
2430198	chr6	rs28361071	33095584	G	C	0.92	0.923	1.01	-0.0138961051921114	0.0355	0.6958	11451	12803	11413.81
2406552	chr6	rs3117014	33095615	T	C	0.566	0.566	1.0	0.0032048589489113	0.0191	0.8674	11451	12803	11413.81
2443115	chr6	rs3117013	33095636	A	G	0.559	0.559	1.0	0.0044003044444822	0.019	0.8174	11451	12803	11413.81
2408857	chr6	rs9277761	33095647	G	C	0.761	0.763	0.825	0.0327962744150825	0.0217	0.13	13513	16078	13854.87
2427354	chr6	rs3117012	33095684	A	G	0.566	0.566	1.0	0.0032048589489113	0.0191	0.8655	11451	12803	11413.81
2410843	chr6	rs9277762	33095737	G	A	0.566	0.566	1.0	0.0035038543266769	0.0191	0.8538	11451	12803	11413.81
2447595	chr6	rs9277763	33095748	C	G	0.566	0.566	1.0	0.0036034995896235	0.0191	0.8522	11451	12803	11413.81
2437805	chr6	rs9277764	33095762	G	A	0.892	0.887	0.964	-0.026898543868701	0.0308	0.3812	11942	13482	11983.7
2418135	chr6	rs3129273	33095801	C	T	0.566	0.566	1.0	0.0032048589489113	0.0191	0.8651	11451	12803	11413.81
2422924	chr6	rs3117011	33095836	G	A	0.566	0.566	1.0	0.0032048589489113	0.0191	0.8662	11451	12803	11413.81
2406383	chr6	rs28361072	33095865	C	T	0.92	0.923	1.01	-0.0138961051921114	0.0355	0.694	11451	12803	11413.81
2424722	chr6	rs61159550	33095890	A	T	0.942	0.947	1.01	-0.0358966439977618	0.041	0.3812	11451	12803	11413.81
2406161	chr6	rs3117010	33096003	G	C	0.486	0.488	1.0	-0.0004000800213396	0.0189	0.9811	11451	12803	11413.81
2435949	chr6	rs3130234	33096009	A	C	0.486	0.488	1.0	-0.0004000800213396	0.0189	0.9811	11451	12803	11413.81
2419102	chr6	rs59539697	33096052	C	A	0.942	0.946	1.01	-0.0341050206499513	0.0409	0.4044	11451	12803	11413.81
2420460	chr6	rs28361073	33096063	G	A	0.92	0.923	1.01	-0.0138048499765589	0.0355	0.6971	11451	12803	11413.81
2413638	chr6	rs3117009	33096134	G	C	0.487	0.489	1.0	-0.0005001250416822	0.0189	0.9808	11451	12803	11413.81
2405774	chr6	rs28361074	33096247	T	C	0.92	0.923	1.01	-0.0138048499765589	0.0355	0.6968	11451	12803	11413.81
2440210	chr6	rs28361075	33096258	G	T	0.92	0.923	1.01	-0.0138048499765589	0.0355	0.6968	11451	12803	11413.81
2413924	chr6	rs3117008	33096274	G	A	0.487	0.489	1.0	-0.0006001800720324	0.0189	0.9748	11451	12803	11413.81
2435969	chr6	rs28361076	33096313	G	A	0.92	0.923	1.01	-0.0138048499765589	0.0355	0.6962	11451	12803	11413.81
2436559	chr6	rs28361077	33096380	G	T	0.927	0.93	1.01	-0.019294956182969	0.0367	0.5991	11451	12803	11413.81
2443026	chr6	rs9277765	33096394	G	A	0.761	0.763	0.825	0.0329027196757078	0.0217	0.1286	13513	16078	13854.87
2426059	chr6	rs61746265	33096422	G	C	0.942	0.947	1.01	-0.034198147379977	0.0409	0.4033	11451	12803	11413.81
2440403	chr6	rs3129272	33096426	C	T	0.624	0.619	1.01	0.0116024307308398	0.0195	0.5534	11451	12803	11413.81
2406744	chr6	rs28361078	33096492	A	G	0.92	0.923	1.01	-0.013399371963117	0.0355	0.7061	11451	12803	11413.81
2439350	chr6	rs3117007	33096514	G	C	0.487	0.489	1.0	-0.0005001250416822	0.0189	0.9807	11451	12803	11413.81
2410047	chr6	rs28361079	33096523	T	G	0.92	0.923	1.01	-0.0138048499765589	0.0355	0.6969	11451	12803	11413.81
2421460	chr6	rs28361080	33096545	G	A	0.92	0.923	1.01	-0.0138048499765589	0.0355	0.6969	11451	12803	11413.81
2408954	chr6	rs116618106	33096563	G	A	0.979	0.981	1.02	-0.0453007592301635	0.0687	0.5101	10904	12263	10870.33
2426198	chr6	rs9277766	33096574	C	T	0.761	0.763	0.825	0.0329027196757078	0.0217	0.1294	13513	16078	13854.87
2412449	chr6	rs72874674	33096612	G	A	0.942	0.947	1.01	-0.034198147379977	0.0409	0.4037	11451	12803	11413.81
2438517	chr6	rs3117006	33096708	G	A	0.624	0.619	1.01	0.0111970780932162	0.0195	0.5641	11451	12803	11413.81
2435807	chr6	rs3129271	33096714	C	G	0.892	0.887	0.964	-0.027196494688472	0.0308	0.3772	11942	13482	11983.7
2433803	chr6	rs3117005	33096755	A	G	0.487	0.489	1.0	-0.0008003201707691	0.0189	0.9668	11451	12803	11413.81
2440922	chr6	rs3117004	33096766	A	G	0.624	0.619	1.01	0.0112959597418516	0.0195	0.5614	11451	12803	11413.81
2405754	chr6	rs56217718	33096776	C	T	0.942	0.947	1.01	-0.0341050206499513	0.0409	0.4042	11451	12803	11413.81
2433121	chr6	rs3117003	33096777	G	A	0.892	0.887	0.962	-0.0256973671872587	0.0307	0.403	11942	13482	11983.7
2418656	chr6	rs28361081	33096957	G	A	0.92	0.923	1.01	-0.0138048499765589	0.0355	0.6961	11451	12803	11413.81
2421778	chr6	rs3117002	33097058	A	G	0.872	0.87	1.01	-0.0326988269632397	0.0286	0.2537	11451	12803	11413.81
2441820	chr6	rs3117001	33097094	A	G	0.872	0.87	1.01	-0.0326988269632397	0.0286	0.2536	11451	12803	11413.81
2427082	chr6	rs3117000	33097110	A	T	0.872	0.87	1.01	-0.0326988269632397	0.0286	0.2536	11451	12803	11413.81
2419281	chr6	rs3116999	33097166	G	C	0.872	0.87	1.01	-0.0326988269632397	0.0286	0.2536	11451	12803	11413.81
2417550	chr6	rs28361082	33097213	G	A	0.927	0.93	1.01	-0.019294956182969	0.0367	0.5999	11451	12803	11413.81
2407178	chr6	rs3116998	33097231	C	T	0.487	0.489	1.0	-0.0005001250416822	0.0189	0.9799	11451	12803	11413.81
2439758	chr6	rs9277767	33097306	C	G	0.624	0.619	1.01	0.0117012723076411	0.0195	0.5493	11451	12803	11413.81
2436155	chr6	rs3130235	33097382	G	A	0.872	0.87	1.01	-0.0326988269632397	0.0286	0.2535	11451	12803	11413.81
2412696	chr6	rs3129270	33097423	C	T	0.892	0.887	0.965	-0.026898543868701	0.0307	0.3812	11942	13482	11983.7
2415150	chr6	rs28361083	33097433	T	C	0.927	0.93	1.01	-0.019203206984436	0.0367	0.6002	11451	12803	11413.81
2447974	chr6	rs3130236	33097464	A	G	0.872	0.87	1.01	-0.0326988269632397	0.0286	0.2535	11451	12803	11413.81
2410497	chr6	rs3130237	33097561	T	C	0.872	0.87	1.01	-0.0326988269632397	0.0286	0.2536	11451	12803	11413.81
2409405	chr6	rs28361084	33097591	A	G	0.927	0.93	1.01	-0.019203206984436	0.0367	0.6001	11451	12803	11413.81
2414101	chr6	rs3129269	33097614	C	A	0.735	0.739	1.01	-0.0335981494309355	0.0215	0.1178	11451	12803	11413.81
2407818	chr6	rs3116997	33097798	G	A	0.872	0.87	1.01	-0.0326988269632397	0.0286	0.2538	11451	12803	11413.81
2441271	chr6	rs3116996	33097964	T	A	0.872	0.87	1.01	-0.0326988269632397	0.0286	0.2538	11451	12803	11413.81
2444569	chr6	rs3116995	33098051	T	G	0.872	0.87	1.01	-0.0328021562323804	0.0287	0.253	11451	12803	11413.81
2431764	chr6	rs3129268	33098257	G	A	0.873	0.87	1.01	-0.0326988269632397	0.0287	0.2544	11451	12803	11413.81
2433073	chr6	rs6901221	33098276	A	C	0.873	0.87	1.01	-0.0328021562323804	0.0287	0.2529	11451	12803	11413.81
2414312	chr6	rs6901663	33098289	G	A	0.873	0.87	1.0	-0.0329985112635755	0.0287	0.2502	11451	12803	11413.81
2447512	chr6	rs116172575	33098292	T	C	0.974	0.979	0.999	-0.181905643297965	0.0657	0.005644	10461	11803	10418.83
2412624	chr6	rs6901536	33098363	C	A	0.873	0.87	1.0	-0.0319035490130083	0.0288	0.2677	11451	12803	11413.81
2419322	chr6	rs6901855	33098380	G	A	0.874	0.871	0.994	-0.0320997276601081	0.029	0.2681	11451	12803	11413.81
2441051	chr6	rs2294479	33098389	G	C	0.618	0.613	1.01	0.0134984841513417	0.0194	0.4865	11451	12803	11413.81
2427660	chr6	rs114552638	33098452	C	T	0.979	0.981	1.01	-0.0475004961488543	0.069	0.4911	10904	12263	10870.33
2429840	chr6	rs116561628	33098460	A	G	0.979	0.981	1.01	-0.0475004961488543	0.069	0.4908	10904	12263	10870.33
2429880	chr6	rs28361085	33098524	T	C	0.927	0.93	1.01	-0.0191012733024012	0.0367	0.6024	11451	12803	11413.81
2447542	chr6	rs115501779	33098559	T	G	0.979	0.981	1.01	-0.047899061319535	0.0688	0.4864	10904	12263	10870.33
2424646	chr6	rs9277768	33098569	C	T	0.644	0.637	1.01	0.0154007965760229	0.0197	0.4342	11451	12803	11413.81
2420834	chr6	rs72878136	33098586	A	G	0.942	0.947	1.01	-0.033701571673015	0.0409	0.4099	11451	12803	11413.81
2429689	chr6	rs9277769	33098596	C	T	0.0915	0.0832	0.971	-0.000200020002667	0.0362	0.9954	11451	12803	11413.81
2425926	chr6	rs9277770	33098678	T	G	0.0915	0.0832	0.97	0.0013990209137074	0.0362	0.9701	11451	12803	11413.81
2411164	chr6	rs72878137	33098738	G	A	0.934	0.938	0.944	-0.0235962138551867	0.0386	0.5412	12469	13806	12424.25
2445512	chr6	rs3116994	33098797	G	A	0.167	0.157	0.95	0.0089002747867194	0.0272	0.7432	11451	12803	11413.81
2416852	chr6	rs3116993	33098828	G	A	0.892	0.887	0.966	-0.0267958227871631	0.0307	0.3841	11942	13482	11983.7
2433128	chr6	rs9391753	33098859	A	G	0.596	0.598	0.763	-0.0071958279818024	0.0195	0.7111	14004	16757	14424.77
2423239	chr6	rs3129267	33098896	C	G	0.0738	0.0669	0.959	-0.015895669405385	0.042	0.7042	10904	12263	10870.33
2422541	chr6	rs2294478	33098966	C	A	0.269	0.264	0.974	0.0258041896815329	0.0224	0.2488	11451	12803	11413.81
2422628	chr6	rs2294477	33098988	C	G	0.143	0.133	0.968	0.0059025456526138	0.0291	0.8399	11451	12803	11413.81
2412500	chr6	rs2294476	33099075	G	A	0.749	0.752	0.823	0.0320024161254944	0.0212	0.1322	13513	16078	13854.87
2417216	chr6	rs2294475	33099124	T	A	0.308	0.3	0.985	0.0246048038572487	0.0212	0.2458	11451	12803	11413.81
2434703	chr6	rs3116992	33099129	G	A	0.892	0.887	0.965	-0.0267958227871631	0.0307	0.3827	11942	13482	11983.7
2445426	chr6	rs2294474	33099151	G	T	0.308	0.3	0.985	0.0246048038572487	0.0212	0.2471	11451	12803	11413.81
2426903	chr6	rs2294473	33099166	G	C	0.181	0.179	0.982	0.0158044491449436	0.0262	0.5469	11451	12803	11413.81
2412517	chr6	rs2294472	33099210	A	G	0.308	0.3	0.985	0.0239996896478807	0.0212	0.258	11451	12803	11413.81
2406192	chr6	rs41315411	33099332	G	C	0.928	0.93	1.0	-0.0177974390305806	0.0368	0.6283	11451	12803	11413.81
2417944	chr6	rs9277771	33099371	C	A	0.749	0.752	0.823	0.0297044227063309	0.0212	0.1612	13513	16078	13854.87
2429526	chr6	rs9378180	33099401	A	T	0.624	0.625	0.764	-0.0019018072895963	0.0197	0.9246	14004	16757	14424.77
2441031	chr6	rs9277772	33099426	T	C	0.756	0.758	0.824	0.029403450369242	0.0215	0.1703	13513	16078	13854.87
2413835	chr6	rs3116991	33099468	A	G	0.219	0.208	0.9	0.004101577021075	0.0248	0.8675	11451	12803	11413.81
2423617	chr6	rs3116989	33099538	G	T	0.886	0.881	0.965	-0.019203206984436	0.0301	0.5229	11942	13482	11983.7
2441856	chr6	rs9277777	33099566	G	A	0.749	0.752	0.823	0.0297044227063309	0.0212	0.1615	13513	16078	13854.87
2420136	chr6	rs4947358	33099882	C	A	0.313	0.305	0.986	0.0213015034199157	0.0211	0.3147	11451	12803	11413.81
2432453	chr6	rs3129266	33100021	A	T	0.201	0.188	0.98	0.0135971385060249	0.0248	0.5829	11451	12803	11413.81
2412228	chr6	rs116485979	33100048	G	A	0.979	0.981	1.01	-0.0473012731180131	0.0689	0.4921	10904	12263	10870.33
2425642	chr6	rs4947260	33100053	G	A	0.313	0.305	0.986	0.0210959082947329	0.0211	0.3189	11451	12803	11413.81
2416514	chr6	rs4947261	33100184	G	A	0.313	0.305	0.986	0.0212036062510236	0.0211	0.316	11451	12803	11413.81
2442828	chr6	rs2092305	33100189	A	G	0.886	0.881	0.965	-0.0194988734340555	0.0301	0.5171	11942	13482	11983.7
2408598	chr6	rs2395350	33100245	C	T	0.313	0.305	0.986	0.0212036062510236	0.0211	0.3167	11451	12803	11413.81
2432000	chr6	rs141377447	33100310	C	T	0.928	0.93	1.0	-0.0189993500097828	0.0368	0.6057	11451	12803	11413.81
2445976	chr6	rs2395351	33100427	T	C	0.313	0.305	0.986	0.0212036062510236	0.0211	0.3167	11451	12803	11413.81
2412083	chr6	rs9277791	33100487	G	A	0.749	0.752	0.823	0.0295005481176215	0.0212	0.1639	13513	16078	13854.87
2425224	chr6	rs9277792	33100515	G	A	0.749	0.751	0.823	0.0301023438164435	0.0212	0.1555	13513	16078	13854.87
2428916	chr6	rs3116985	33100590	G	A	0.674	0.67	1.0	0.0189002595004805	0.0202	0.3494	11451	12803	11413.81
2437011	chr6	rs9277796	33100623	T	C	0.313	0.305	0.986	0.0210959082947329	0.0211	0.3178	11451	12803	11413.81
2409175	chr6	rs2395352	33100732	A	G	0.313	0.305	0.985	0.0210959082947329	0.0211	0.3189	11451	12803	11413.81
2439369	chr6	rs2395353	33100763	C	G	0.313	0.305	0.985	0.0212036062510236	0.0211	0.316	11451	12803	11413.81
2406018	chr6	rs9277799	33100800	G	C	0.761	0.763	0.824	0.0315955615897506	0.0217	0.1449	13513	16078	13854.87
2407891	chr6	rs9277800	33100820	T	C	0.761	0.763	0.825	0.0320992618599997	0.0217	0.1392	13513	16078	13854.87
2447617	chr6	rs2395354	33100883	A	G	0.314	0.305	0.984	0.0215951374365897	0.0211	0.3065	11451	12803	11413.81
2441164	chr6	rs2395355	33100905	A	G	0.314	0.305	0.985	0.0215951374365897	0.0211	0.3067	11451	12803	11413.81
2422427	chr6	rs2395356	33100910	A	C	0.314	0.305	0.984	0.0218006299588528	0.0211	0.3036	11451	12803	11413.81
2420836	chr6	rs2395357	33101006	G	A	0.979	0.981	1.01	-0.0473956369746291	0.0689	0.4913	10904	12263	10870.33
2433940	chr6	rs2395358	33101026	G	A	0.313	0.305	0.986	0.0212036062510236	0.0211	0.3155	11451	12803	11413.81
2440582	chr6	rs4434456	33101064	G	C	0.703	0.701	0.769	0.0078987227933553	0.0206	0.7026	14004	16757	14424.77
2422638	chr6	rs3116984	33101079	T	G	0.815	0.813	1.02	-0.0239956055562207	0.0245	0.3274	11451	12803	11413.81
2426437	chr6	rs4571551	33101094	C	T	0.749	0.752	0.823	0.0295976364389436	0.0212	0.1623	13513	16078	13854.87
2423783	chr6	rs9277807	33101202	C	T	0.895	0.898	0.484	-0.007095110875924	0.0379	0.8517	14004	16757	14424.77
2443741	chr6	rs3130239	33101269	G	A	0.936	0.934	1.0	-0.0315009870620622	0.0389	0.4185	11451	12803	11413.81
2414683	chr6	rs4582368	33101346	C	A	0.313	0.305	0.986	0.0212036062510236	0.0211	0.3156	11451	12803	11413.81
2444129	chr6	rs4639320	33101376	A	C	0.313	0.305	0.986	0.0212036062510236	0.0211	0.3157	11451	12803	11413.81
2425092	chr6	rs9277811	33101433	G	A	0.759	0.76	0.823	0.0305970979773775	0.0216	0.1567	13513	16078	13854.87
2415045	chr6	rs7756467	33101444	A	C	0.313	0.305	0.986	0.0212036062510236	0.0211	0.3153	11451	12803	11413.81
2414680	chr6	rs34588178	33101552	C	T	0.979	0.981	1.01	-0.0473012731180131	0.0689	0.492	10904	12263	10870.33
2423592	chr6	rs3129264	33101602	A	G	0.815	0.813	1.02	-0.0243029385231735	0.0245	0.3224	11451	12803	11413.81
2444018	chr6	rs9461843	33101670	C	T	0.602	0.604	0.762	-0.0049019951702315	0.0195	0.8005	14004	16757	14424.77
2427501	chr6	rs9277814	33101675	A	G	0.313	0.305	0.985	0.021898468701116	0.0211	0.3009	11451	12803	11413.81
2445172	chr6	rs2395359	33101724	C	A	0.0738	0.0672	0.964	-0.0225012653465135	0.0418	0.59	10904	12263	10870.33
2444677	chr6	rs9277818	33101794	G	A	0.313	0.305	0.986	0.0212036062510236	0.0211	0.3155	11451	12803	11413.81
2426769	chr6	rs35410698	33101862	G	A	0.979	0.981	1.01	-0.0471964348309747	0.0688	0.4927	10904	12263	10870.33
2447901	chr6	rs3129262	33102004	A	G	0.936	0.934	1.0	-0.0316041926269978	0.039	0.4176	11451	12803	11413.81
2441139	chr6	rs116514648	33102163	T	C	0.979	0.981	1.01	-0.0475004961488543	0.0689	0.4906	10904	12263	10870.33
2433855	chr6	rs9380349	33102206	T	C	0.624	0.625	0.765	-0.0016012813669738	0.0196	0.9367	14004	16757	14424.77
2423522	chr6	rs9277826	33102217	G	A	0.749	0.752	0.823	0.0291995144044279	0.0212	0.1685	13513	16078	13854.87
2420638	chr6	rs2395360	33102536	C	A	0.129	0.118	0.975	0.0062007356416035	0.0302	0.8382	11451	12803	11413.81
2418687	chr6	rs9277828	33102547	G	A	0.722	0.722	0.945	0.0225048553400694	0.0208	0.2795	12469	13806	12424.25
2439451	chr6	rs12525837	33102730	G	A	0.602	0.603	0.763	-0.0052035148315978	0.0195	0.7904	14004	16757	14424.77
2436057	chr6	rs9378182	33102815	A	G	0.602	0.603	0.763	-0.0052035148315978	0.0195	0.7908	14004	16757	14424.77
2447956	chr6	rs12529863	33102864	T	G	0.602	0.603	0.763	-0.0054045784588597	0.0195	0.7834	14004	16757	14424.77
2420644	chr6	rs34559118	33102898	A	G	0.624	0.625	0.765	-0.0017014466397575	0.0196	0.9319	14004	16757	14424.77
2421504	chr6	rs12529868	33102917	T	C	0.602	0.603	0.763	-0.0054045784588597	0.0195	0.7839	14004	16757	14424.77
2408468	chr6	rs13437058	33103074	A	G	0.602	0.603	0.763	-0.0054045784588597	0.0195	0.7841	14004	16757	14424.77
2417462	chr6	rs115720121	33103162	T	C	0.972	0.972	0.815	0.0606999130996222	0.06	0.3117	11976	14538	12316.42
2406119	chr6	rs7750059	33103173	G	A	0.602	0.603	0.763	-0.0051029981759033	0.0195	0.7929	14004	16757	14424.77
2421953	chr6	rs7750082	33103225	G	A	0.602	0.603	0.763	-0.0051029981759033	0.0195	0.7933	14004	16757	14424.77
2429096	chr6	rs7750231	33103311	G	T	0.602	0.603	0.763	-0.0051029981759033	0.0195	0.7952	14004	16757	14424.77
2437713	chr6	rs7750000	33103321	C	A	0.602	0.603	0.763	-0.0051029981759033	0.0195	0.7952	14004	16757	14424.77
2408363	chr6	rs7750298	33103531	C	T	0.0738	0.0669	0.965	-0.0188974371044634	0.0418	0.651	10904	12263	10870.33
2419642	chr6	rs9277831	33103630	G	A	0.815	0.813	1.02	-0.0243029385231735	0.0245	0.3221	11451	12803	11413.81
2421505	chr6	rs7770843	33103660	T	G	0.129	0.118	0.974	0.0062007356416035	0.0302	0.8375	11451	12803	11413.81
2429276	chr6	rs149660938	33103683	T	A	0.979	0.981	1.01	-0.0475948788076838	0.0689	0.4899	10904	12263	10870.33
2427247	chr6	rs7451226	33103685	C	T	0.815	0.813	1.02	-0.0243029385231735	0.0245	0.3216	11451	12803	11413.81
2407012	chr6	rs6457718	33103827	A	G	0.391	0.382	0.981	-0.0235962138551867	0.0199	0.2347	11451	12803	11413.81
2408270	chr6	rs7775009	33103851	T	C	0.602	0.603	0.763	-0.0050024916227914	0.0195	0.7962	14004	16757	14424.77
2424864	chr6	rs2395361	33103930	T	C	0.815	0.813	1.02	-0.0243951568347216	0.0245	0.3205	11451	12803	11413.81
2430177	chr6	rs115489670	33104039	C	T	0.979	0.981	1.01	-0.0475948788076838	0.0689	0.4897	10904	12263	10870.33
2434569	chr6	rs9277836	33104095	A	G	0.749	0.752	0.824	0.0291023874205329	0.0212	0.1697	13513	16078	13854.87
2408928	chr6	rs9366816	33104175	T	C	0.602	0.603	0.763	-0.0050024916227914	0.0195	0.7964	14004	16757	14424.77
2416713	chr6	rs9366817	33104286	G	A	0.599	0.601	0.761	-0.0058973552660839	0.0196	0.7635	14004	16757	14424.77
2409892	chr6	rs9277837	33104532	C	T	0.411	0.401	0.986	-0.0186019483996616	0.0197	0.3438	11451	12803	11413.81
2406992	chr6	rs9394135	33104535	A	T	0.624	0.624	0.766	-0.0010005003335835	0.0196	0.958	14004	16757	14424.77
2420945	chr6	rs9277838	33104584	G	A	0.815	0.813	1.02	-0.0243029385231735	0.0245	0.3216	11451	12803	11413.81
2428252	chr6	rs9277839	33104652	C	T	0.815	0.813	1.02	-0.0243029385231735	0.0245	0.3213	11451	12803	11413.81
2433518	chr6	rs138853678	33104894	G	C	0.979	0.981	1.01	-0.0476997588774203	0.0689	0.4883	10904	12263	10870.33
2408746	chr6	rs9277851	33105037	C	T	0.815	0.813	1.02	-0.0243029385231735	0.0245	0.3225	11451	12803	11413.81
2446240	chr6	rs13437000	33105064	T	C	0.624	0.624	0.766	-0.0012007205765188	0.0196	0.9506	14004	16757	14424.77
2435080	chr6	rs3129261	33105103	C	T	0.815	0.813	1.02	-0.0243029385231735	0.0245	0.3225	11451	12803	11413.81
2444938	chr6	rs13437471	33105141	C	T	0.624	0.624	0.766	-0.001300845733048	0.0196	0.9473	14004	16757	14424.77
2430545	chr6	rs3129260	33105213	C	A	0.815	0.813	1.02	-0.0242004837056584	0.0245	0.3229	11451	12803	11413.81
2427402	chr6	rs3116983	33105293	A	G	0.815	0.813	1.02	-0.0243029385231735	0.0245	0.3228	11451	12803	11413.81
2424995	chr6	rs3129259	33105341	G	C	0.815	0.813	1.02	-0.0242004837056584	0.0245	0.3242	11451	12803	11413.81
2441331	chr6	rs3129258	33105469	G	A	0.815	0.813	1.02	-0.0240980393840575	0.0245	0.3247	11451	12803	11413.81
2408452	chr6	rs4713608	33105542	G	A	0.762	0.764	0.792	0.029296631955588	0.0216	0.1758	14004	16757	14424.77
2433693	chr6	rs4713609	33105611	C	A	0.762	0.765	0.792	0.029403450369242	0.0216	0.1744	14004	16757	14424.77
2423427	chr6	rs9277860	33105755	A	G	0.409	0.398	0.983	-0.0193969096107316	0.0197	0.3238	11451	12803	11413.81
2408491	chr6	rs62407781	33105889	G	A	0.622	0.622	0.765	-0.0019018072895963	0.0196	0.9234	14004	16757	14424.77
2425619	chr6	rs58197159	33105896	G	T	0.967	0.971	1.02	-0.112295619103693	0.0542	0.03827	11451	12803	11413.81
2406957	chr6	rs9461845	33105981	G	A	0.622	0.622	0.765	-0.0019018072895963	0.0196	0.9233	14004	16757	14424.77
2429289	chr6	rs9277863	33105995	T	A	0.409	0.398	0.983	-0.0194988734340555	0.0197	0.3209	11451	12803	11413.81
2411962	chr6	rs9277864	33106010	T	G	0.815	0.813	1.02	-0.0240980393840575	0.0245	0.3265	11451	12803	11413.81
2413741	chr6	rs9277865	33106094	C	T	0.409	0.398	0.983	-0.0196008476550609	0.0197	0.3186	11451	12803	11413.81
2409099	chr6	rs9277866	33106109	A	G	0.409	0.398	0.983	-0.0196008476550609	0.0197	0.3193	11451	12803	11413.81
2406575	chr6	rs9277867	33106142	C	T	0.815	0.813	1.02	-0.0239956055562207	0.0245	0.3271	11451	12803	11413.81
2433421	chr6	rs7453475	33106308	A	G	0.0734	0.0669	0.965	-0.0240980393840575	0.0418	0.5641	10904	12263	10870.33
2427816	chr6	rs3130145	33106331	T	C	0.815	0.813	1.02	-0.0239956055562207	0.0245	0.3277	11451	12803	11413.81
2407634	chr6	rs3116982	33106377	G	A	0.815	0.813	1.02	-0.0239956055562207	0.0245	0.3281	11451	12803	11413.81
2446906	chr6	rs9277872	33106560	T	C	0.729	0.733	0.823	0.0247999239054771	0.0208	0.2324	13513	16078	13854.87
2409280	chr6	rs114936791	33106688	G	A	0.968	0.972	1.02	-0.109904155707699	0.0554	0.04713	11451	12803	11413.81
2428885	chr6	rs3116979	33106795	A	G	0.815	0.813	1.02	-0.0239956055562207	0.0245	0.3271	11451	12803	11413.81
2433008	chr6	rs3129257	33106957	G	A	0.409	0.398	0.983	-0.01999864650669	0.0197	0.3104	11451	12803	11413.81
2408535	chr6	rs3129256	33107139	T	C	0.409	0.398	0.983	-0.01999864650669	0.0197	0.3095	11451	12803	11413.81
2441428	chr6	rs7771728	33107224	G	A	0.622	0.622	0.765	-0.0026033858701149	0.0196	0.8964	14004	16757	14424.77
2413079	chr6	rs7771578	33107243	C	T	0.622	0.622	0.765	-0.0026033858701149	0.0196	0.8932	14004	16757	14424.77
2427393	chr6	rs7771896	33107290	G	A	0.622	0.622	0.765	-0.0026033858701149	0.0196	0.8959	14004	16757	14424.77
2430454	chr6	rs9277878	33107316	C	T	0.762	0.765	0.792	0.03029639423135	0.0216	0.1613	14004	16757	14424.77
2423729	chr6	rs7771769	33107382	C	T	0.622	0.622	0.765	-0.0026033858701149	0.0196	0.8937	14004	16757	14424.77
2429279	chr6	rs75257908	33107422	C	T	0.928	0.931	1.0	-0.0227979086760041	0.037	0.5383	11451	12803	11413.81
2435837	chr6	rs4711319	33107461	G	A	0.753	0.756	0.792	0.0307037775750057	0.0213	0.149	14004	16757	14424.77
2439438	chr6	rs3116978	33107476	A	G	0.815	0.813	1.02	-0.0242004837056584	0.0245	0.3231	11451	12803	11413.81
2431187	chr6	rs3129255	33107577	G	A	0.815	0.813	1.02	-0.0243029385231735	0.0245	0.3208	11451	12803	11413.81
2446870	chr6	rs6457719	33107638	A	G	0.622	0.622	0.766	-0.0028039273327342	0.0196	0.8876	14004	16757	14424.77
2439097	chr6	rs6457720	33107713	A	G	0.622	0.622	0.766	-0.0031048149534787	0.0196	0.875	14004	16757	14424.77
2418631	chr6	rs6457721	33107751	T	G	0.622	0.622	0.766	-0.0028039273327342	0.0196	0.8863	14004	16757	14424.77
2419885	chr6	rs2015610	33107819	A	G	0.815	0.812	1.02	-0.0244976316004002	0.0245	0.318	11451	12803	11413.81
2422614	chr6	rs4713610	33107955	T	G	0.764	0.767	0.794	0.0298014912367898	0.0217	0.1698	14004	16757	14424.77
2412276	chr6	rs4713611	33108015	G	A	0.764	0.767	0.794	0.0298014912367898	0.0217	0.1697	14004	16757	14424.77
2424483	chr6	rs926421	33108035	C	G	0.814	0.812	1.02	-0.0244976316004002	0.0245	0.3167	11451	12803	11413.81
2422701	chr6	rs9277882	33108270	T	G	0.408	0.398	0.983	-0.0208049294331883	0.0197	0.29	11451	12803	11413.81
2441551	chr6	rs3129254	33108287	A	G	0.408	0.398	0.983	-0.0208968257129853	0.0197	0.2894	11451	12803	11413.81
2426692	chr6	rs3129253	33108299	A	G	0.814	0.812	1.02	-0.0247026126403718	0.0245	0.3138	11451	12803	11413.81
2407047	chr6	rs9296083	33108321	T	C	0.622	0.622	0.766	-0.0031048149534787	0.0196	0.8758	14004	16757	14424.77
2427051	chr6	rs9368754	33108672	G	C	0.622	0.622	0.766	-0.0031950988965408	0.0196	0.8699	14004	16757	14424.77
2409036	chr6	rs9277883	33108789	T	C	0.765	0.767	0.794	0.0311982343370806	0.0217	0.1505	14004	16757	14424.77
2430766	chr6	rs9368755	33108815	G	A	0.622	0.622	0.766	-0.0031950988965408	0.0196	0.8686	14004	16757	14424.77
2432733	chr6	rs3129252	33108848	T	A	0.814	0.812	1.02	-0.0239956055562207	0.0245	0.3266	11451	12803	11413.81
2410658	chr6	rs3129251	33109241	G	A	0.814	0.812	1.02	-0.0243951568347216	0.0245	0.3181	11451	12803	11413.81
2424140	chr6	rs3129250	33109397	G	C	0.408	0.398	0.983	-0.021101069908054	0.0197	0.2837	11451	12803	11413.81
2433605	chr6	rs3129249	33109556	C	T	0.814	0.812	1.02	-0.0244976316004002	0.0245	0.3178	11451	12803	11413.81
2406197	chr6	rs9277884	33109589	A	G	0.765	0.767	0.794	0.031498667059371	0.0217	0.146	14004	16757	14424.77
2437297	chr6	rs3129248	33109658	A	G	0.408	0.398	0.983	-0.021101069908054	0.0197	0.2847	11451	12803	11413.81
2444418	chr6	rs3129247	33109678	A	G	0.408	0.398	0.983	-0.021101069908054	0.0197	0.2846	11451	12803	11413.81
2441177	chr6	rs9277885	33109747	T	C	0.408	0.397	0.981	-0.021101069908054	0.0197	0.2834	11451	12803	11413.81
2433663	chr6	rs9277886	33109768	T	A	0.411	0.401	0.972	-0.0193969096107316	0.0198	0.3277	11451	12803	11413.81
2425182	chr6	rs3129246	33109784	A	G	0.413	0.402	0.966	-0.0202027073175195	0.0198	0.3069	11451	12803	11413.81
2406593	chr6	rs3129245	33109814	C	T	0.408	0.397	0.982	-0.0208049294331883	0.0197	0.2908	11451	12803	11413.81
2431248	chr6	rs3129244	33109845	A	G	0.407	0.397	0.982	-0.0208968257129853	0.0197	0.289	11451	12803	11413.81
2417751	chr6	rs9391650	33109924	T	C	0.621	0.622	0.766	-0.0031048149534787	0.0196	0.8725	14004	16757	14424.77
2421036	chr6	rs9391754	33110013	C	A	0.622	0.622	0.766	-0.0031048149534787	0.0196	0.8747	14004	16757	14424.77
2408805	chr6	rs3129243	33110015	T	A	0.814	0.812	1.02	-0.0244976316004002	0.0245	0.318	11451	12803	11413.81
2444252	chr6	rs9296084	33110036	C	T	0.622	0.622	0.766	-0.0031048149534787	0.0196	0.8755	14004	16757	14424.77
2410632	chr6	rs9391755	33110038	T	C	0.622	0.622	0.766	-0.0031048149534787	0.0196	0.8757	14004	16757	14424.77
2446253	chr6	rs9296085	33110133	A	G	0.621	0.622	0.766	-0.0031048149534787	0.0196	0.875	14004	16757	14424.77
2407483	chr6	rs9296086	33110167	A	G	0.621	0.622	0.766	-0.0031048149534787	0.0196	0.873	14004	16757	14424.77
2406864	chr6	rs3129242	33110213	C	A	0.814	0.812	1.02	-0.0243951568347216	0.0245	0.32	11451	12803	11413.81
2433192	chr6	rs9296087	33110249	A	G	0.621	0.622	0.766	-0.0031048149534787	0.0196	0.8749	14004	16757	14424.77
2444454	chr6	rs9394138	33110652	C	T	0.621	0.622	0.766	-0.0030045090202987	0.0196	0.8791	14004	16757	14424.77
2434178	chr6	rs3129237	33110694	C	T	0.814	0.812	1.02	-0.0243951568347216	0.0245	0.3182	11451	12803	11413.81
2412776	chr6	rs9366819	33110746	T	G	0.621	0.622	0.767	-0.0030045090202987	0.0196	0.8802	14004	16757	14424.77
2410842	chr6	rs7750683	33110834	G	A	0.408	0.397	0.983	-0.0208049294331883	0.0197	0.2903	11451	12803	11413.81
2408513	chr6	rs79249189	33110901	C	G	0.7	0.697	0.773	0.0061013488579762	0.0205	0.7656	14004	16757	14424.77
2422630	chr6	rs7754341	33110920	C	G	0.815	0.812	1.02	-0.0243029385231735	0.0245	0.3215	11451	12803	11413.81
2440253	chr6	rs7754200	33110933	A	G	0.815	0.812	1.02	-0.0243029385231735	0.0245	0.3211	11451	12803	11413.81
2438670	chr6	rs7754362	33111028	A	C	0.408	0.397	0.983	-0.0208049294331883	0.0197	0.2899	11451	12803	11413.81
2428770	chr6	rs7754499	33111054	A	G	0.815	0.813	1.02	-0.0243951568347216	0.0245	0.32	11451	12803	11413.81
2425463	chr6	rs3130146	33111093	T	C	0.0727	0.0664	0.965	-0.0259025943231108	0.0419	0.5363	10904	12263	10870.33
2413948	chr6	rs3129236	33111146	G	A	0.815	0.813	1.02	-0.0242004837056584	0.0245	0.3229	11451	12803	11413.81
2440216	chr6	rs112394499	33111148	C	T	0.938	0.941	0.825	-0.0366017456445608	0.0401	0.3612	13513	16078	13854.87
2440902	chr6	rs9394139	33111185	C	T	0.623	0.624	0.766	-0.0022024235552	0.0196	0.9102	14004	16757	14424.77
2435183	chr6	rs3129235	33111267	C	G	0.815	0.813	1.02	-0.0242004837056584	0.0245	0.323	11451	12803	11413.81
2445423	chr6	rs3129234	33111347	C	T	0.815	0.813	1.02	-0.0242004837056584	0.0245	0.3231	11451	12803	11413.81
2419993	chr6	rs926419	33111408	G	A	0.368	0.371	0.802	0.0213015034199157	0.0207	0.3013	13513	16078	13854.87
2432356	chr6	rs3129233	33111437	G	A	0.815	0.813	1.02	-0.0242004837056584	0.0245	0.3227	11451	12803	11413.81
2424636	chr6	rs3130147	33111731	T	C	0.815	0.813	1.02	-0.0243951568347216	0.0245	0.3194	11451	12803	11413.81
2440707	chr6	rs3130148	33111753	C	T	0.815	0.813	1.02	-0.0243951568347216	0.0245	0.3191	11451	12803	11413.81
2409418	chr6	rs3116976	33111953	G	A	0.935	0.932	0.951	-0.0322959448008212	0.0388	0.4053	11942	13482	11983.7
2425761	chr6	rs9469374	33112063	T	G	0.93	0.937	0.913	-0.0253998626327317	0.0393	0.5185	11451	12803	11413.81
2408283	chr6	rs3129231	33112218	A	G	0.815	0.813	1.02	-0.0244976316004002	0.0245	0.317	11451	12803	11413.81
2425687	chr6	rs3129230	33112543	T	C	0.815	0.813	1.02	-0.0246001168682327	0.0245	0.3149	11451	12803	11413.81
2428080	chr6	rs3129229	33112576	C	T	0.864	0.864	1.01	-0.0282965991551138	0.0277	0.3074	11451	12803	11413.81
2448077	chr6	rs3129228	33112601	G	T	0.815	0.813	1.02	-0.0244976316004002	0.0245	0.3177	11451	12803	11413.81
2425406	chr6	rs3129227	33112640	G	T	0.815	0.813	1.02	-0.0247026126403718	0.0245	0.3134	11451	12803	11413.81
2436605	chr6	rs3129226	33112913	C	T	0.815	0.813	1.02	-0.0248051189189711	0.0245	0.3117	11451	12803	11413.81
2439516	chr6	rs3130149	33112936	G	A	0.815	0.813	1.02	-0.0248051189189711	0.0245	0.3116	11451	12803	11413.81
2439709	chr6	rs3129225	33113055	G	C	0.935	0.932	0.951	-0.0322959448008212	0.0388	0.4057	11942	13482	11983.7
2426279	chr6	rs3129224	33113100	G	A	0.815	0.813	1.02	-0.0248051189189711	0.0245	0.3119	11451	12803	11413.81
2425544	chr6	rs3129223	33113197	C	T	0.815	0.813	1.02	-0.0248051189189711	0.0245	0.3107	11451	12803	11413.81
2418308	chr6	rs9277892	33113246	G	C	0.815	0.813	1.02	-0.0248051189189711	0.0245	0.3109	11451	12803	11413.81
2419863	chr6	rs3129222	33113394	T	C	0.815	0.813	1.02	-0.0248973835545144	0.0245	0.3098	11451	12803	11413.81
2435584	chr6	rs3129221	33113546	G	A	0.815	0.813	1.02	-0.0248973835545144	0.0245	0.3105	11451	12803	11413.81
2410804	chr6	rs9277893	33113639	C	G	0.753	0.756	0.79	0.0305970979773775	0.0213	0.1499	14004	16757	14424.77
2420387	chr6	rs1985853	33113661	A	G	0.0783	0.0732	0.968	-0.0278029446620889	0.0389	0.4748	11451	12803	11413.81
2409941	chr6	rs1009616	33114056	T	G	0.149	0.137	0.979	0.0150954876453349	0.0281	0.5923	11451	12803	11413.81
2425018	chr6	rs3116975	33114068	A	G	0.554	0.55	1.0	0.0106035827841911	0.0191	0.5803	11451	12803	11413.81
2432229	chr6	rs1003979	33114171	T	C	0.149	0.137	0.979	0.0150954876453349	0.0281	0.5925	11451	12803	11413.81
2409715	chr6	rs72881214	33114222	G	A	0.938	0.941	0.826	-0.0350988198393953	0.0401	0.3812	13513	16078	13854.87
2420336	chr6	rs3116974	33114333	A	G	0.935	0.932	0.952	-0.0318003125497978	0.0388	0.4135	11942	13482	11983.7
2437290	chr6	rs114103902	33114527	C	T	0.928	0.931	1.0	-0.0232993336544035	0.037	0.5294	11451	12803	11413.81
2441423	chr6	rs9378131	33114586	G	C	0.623	0.624	0.766	-0.001501126126267	0.0196	0.9379	14004	16757	14424.77
2410046	chr6	rs3129219	33114623	G	T	0.41	0.399	0.981	-0.0198048272985997	0.0197	0.3137	11451	12803	11413.81
2432375	chr6	rs9277894	33114634	G	A	0.752	0.755	0.791	0.0304031059110447	0.0213	0.1528	14004	16757	14424.77
2408698	chr6	rs3116973	33114647	A	G	0.149	0.137	0.978	0.0153023200084426	0.0281	0.5872	11451	12803	11413.81
2427735	chr6	rs3130150	33114678	T	C	0.149	0.137	0.978	0.0152038337422728	0.0281	0.5882	11451	12803	11413.81
2420861	chr6	rs4711320	33114778	A	G	0.752	0.755	0.791	0.03029639423135	0.0213	0.154	14004	16757	14424.77
2430558	chr6	rs3129218	33114894	G	T	0.41	0.399	0.982	-0.01999864650669	0.0197	0.3089	11451	12803	11413.81
2427850	chr6	rs4429986	33114918	G	A	0.623	0.624	0.767	-0.0018016219466282	0.0196	0.9274	14004	16757	14424.77
2416962	chr6	rs3116972	33114950	A	G	0.41	0.399	0.982	-0.0203047533403643	0.0197	0.3023	11451	12803	11413.81
2406085	chr6	rs3130151	33115024	T	C	0.401	0.39	0.98	-0.0194988734340555	0.0198	0.3237	11451	12803	11413.81
2407256	chr6	rs3116971	33115062	C	T	0.41	0.4	0.982	-0.0203047533403643	0.0197	0.3036	11451	12803	11413.81
2443691	chr6	rs4713613	33115121	C	G	0.752	0.755	0.791	0.0305001066483263	0.0212	0.1507	14004	16757	14424.77
2420940	chr6	rs3130152	33115185	T	C	0.411	0.401	0.977	-0.0222047099881925	0.0197	0.259	11451	12803	11413.81
2442823	chr6	rs3116970	33115259	A	T	0.41	0.399	0.981	-0.0202027073175195	0.0197	0.305	11451	12803	11413.81
2412195	chr6	rs4504511	33115295	G	A	0.931	0.937	0.915	-0.0259025943231108	0.0394	0.5112	11451	12803	11413.81
2418541	chr6	rs3116969	33115326	A	G	0.41	0.4	0.982	-0.0203047533403643	0.0197	0.3029	11451	12803	11413.81
2411937	chr6	rs3116968	33115382	A	G	0.41	0.399	0.982	-0.0198966317144566	0.0197	0.3119	11451	12803	11413.81
2417139	chr6	rs3116967	33115423	A	G	0.41	0.399	0.981	-0.0194988734340555	0.0197	0.3221	11451	12803	11413.81
2424153	chr6	rs9277895	33115606	A	G	0.368	0.371	0.806	0.0263010744193707	0.0205	0.1994	13513	16078	13854.87
2416900	chr6	rs3130153	33115762	G	A	0.41	0.399	0.982	-0.0196008476550609	0.0197	0.3184	11451	12803	11413.81
2416248	chr6	rs9391756	33115794	C	A	0.623	0.624	0.767	-0.001100605444033	0.0196	0.9543	14004	16757	14424.77
2432483	chr6	rs2395362	33115935	T	C	0.41	0.4	0.982	-0.0207028323592018	0.0197	0.2942	11451	12803	11413.81
2435399	chr6	rs2395363	33116015	A	G	0.411	0.4	0.981	-0.0208049294331883	0.0197	0.2905	11451	12803	11413.81
2436471	chr6	rs2395364	33116022	T	A	0.411	0.4	0.981	-0.0208049294331883	0.0197	0.291	11451	12803	11413.81
2434254	chr6	rs2395365	33116222	A	C	0.411	0.4	0.981	-0.0208049294331883	0.0197	0.291	11451	12803	11413.81
2444467	chr6	rs2395366	33116272	T	C	0.411	0.4	0.981	-0.0207028323592018	0.0197	0.2922	11451	12803	11413.81
2427105	chr6	rs2894326	33116284	C	T	0.815	0.813	1.02	-0.0252972953741621	0.0245	0.3012	11451	12803	11413.81
2426577	chr6	rs6916739	33116517	C	A	0.624	0.624	0.767	-0.0019018072895963	0.0196	0.9224	14004	16757	14424.77
2424695	chr6	rs6917109	33116696	C	T	0.411	0.4	0.981	-0.0207028323592018	0.0197	0.292	11451	12803	11413.81
2439930	chr6	rs9277898	33116848	A	G	0.762	0.763	0.79	0.0321960982163169	0.0216	0.1367	14004	16757	14424.77
2432111	chr6	rs113455765	33116886	G	A	0.967	0.971	1.01	-0.111300343783201	0.0541	0.03963	11451	12803	11413.81
2433646	chr6	rs760901	33116897	A	G	0.411	0.4	0.981	-0.0206007457079636	0.0197	0.2954	11451	12803	11413.81
2427617	chr6	rs3130155	33116905	G	A	0.411	0.4	0.981	-0.0206007457079636	0.0197	0.2959	11451	12803	11413.81
2445665	chr6	rs56882858	33116907	A	G	0.938	0.94	0.822	-0.0340015566760147	0.04	0.3961	13513	16078	13854.87
2438340	chr6	rs3129217	33116993	C	T	0.0722	0.0658	0.966	-0.0256050287153947	0.042	0.5418	10904	12263	10870.33
2429422	chr6	rs3129216	33117022	G	A	0.815	0.813	1.02	-0.0253998626327317	0.0245	0.2991	11451	12803	11413.81
2431447	chr6	rs3129215	33117094	C	A	0.0722	0.0658	0.966	-0.0256973671872587	0.042	0.5413	10904	12263	10870.33
2442616	chr6	rs62407809	33117155	A	G	0.931	0.937	0.916	-0.0248051189189711	0.0394	0.5288	11451	12803	11413.81
2440529	chr6	rs3129214	33117258	C	T	0.815	0.813	1.02	-0.0251024465608414	0.0245	0.3046	11451	12803	11413.81
2446720	chr6	rs721394	33117818	C	T	0.623	0.624	0.767	-0.0022024235552	0.0196	0.9089	14004	16757	14424.77
2421085	chr6	rs721393	33117942	G	T	0.149	0.137	0.978	0.013202462677756	0.0281	0.639	11451	12803	11413.81
2426419	chr6	rs56356138	33117970	T	C	0.937	0.94	0.822	-0.0341050206499513	0.04	0.3946	13513	16078	13854.87
2421239	chr6	rs9277899	33118368	T	G	0.763	0.766	0.792	0.0308007491527123	0.0217	0.1557	14004	16757	14424.77
2419048	chr6	rs3130157	33118912	A	G	0.0398	0.0425	0.757	-0.0869968316408684	0.0705	0.2174	8113	7887	7788.31
2407186	chr6	rs9277900	33118919	C	G	0.762	0.764	0.791	0.0317021347305135	0.0216	0.143	14004	16757	14424.77
2426111	chr6	rs72881217	33119305	C	T	0.924	0.928	0.827	-0.0456984484517478	0.0371	0.2179	13513	16078	13854.87
2437645	chr6	rs3130158	33119640	T	C	0.078	0.0731	0.968	-0.0303045802648556	0.0389	0.4368	11451	12803	11413.81
2409296	chr6	rs77647805	33119682	G	A	0.928	0.931	1.0	-0.0208968257129853	0.0368	0.5709	11451	12803	11413.81
2438410	chr6	rs3129213	33120103	G	A	0.422	0.41	0.917	-0.0176956485356892	0.0196	0.3661	12469	13806	12424.25
2438384	chr6	rs147908143	33120236	C	T	0.972	0.973	0.784	0.0650009142174121	0.0602	0.2797	12467	15217	12886.31
2406343	chr6	rs3116966	33120596	C	T	0.422	0.41	0.917	-0.0176956485356892	0.0196	0.3669	12469	13806	12424.25
2420580	chr6	rs3116965	33120677	C	T	0.934	0.932	0.954	-0.0310985871020312	0.0387	0.4218	11942	13482	11983.7
2442944	chr6	rs3116964	33120720	C	T	0.499	0.497	0.77	-0.0125990355765152	0.0193	0.5127	14004	16757	14424.77
2446151	chr6	rs9277903	33120721	G	A	0.763	0.765	0.792	0.0305001066483263	0.0217	0.1591	14004	16757	14424.77
2418819	chr6	rs3116963	33120847	C	T	0.421	0.409	0.917	-0.017502275136142	0.0196	0.3716	12469	13806	12424.25
2415377	chr6	rs3116962	33120877	A	T	0.815	0.813	1.02	-0.0247026126403718	0.0245	0.3141	11451	12803	11413.81
2446959	chr6	rs9277904	33120882	A	T	0.458	0.456	0.754	-0.0206007457079636	0.0198	0.2975	13513	16078	13854.87
2419092	chr6	rs3129212	33121187	G	A	0.815	0.813	1.02	-0.0247026126403718	0.0245	0.3134	11451	12803	11413.81
2440428	chr6	rs726599	33121678	C	T	0.078	0.073	0.968	-0.0303973537275885	0.0389	0.4345	11451	12803	11413.81
2443341	chr6	rs756441	33122171	A	G	0.422	0.41	0.918	-0.0171970248285215	0.0196	0.3806	12469	13806	12424.25
2412209	chr6	rs756440	33122331	A	G	0.815	0.813	1.02	-0.0248051189189711	0.0245	0.3112	11451	12803	11413.81
2427592	chr6	rs3129210	33122876	G	A	0.422	0.41	0.917	-0.0171970248285215	0.0196	0.3816	12469	13806	12424.25
2431083	chr6	rs9277908	33123245	C	T	0.752	0.755	0.791	0.029403450369242	0.0213	0.1671	14004	16757	14424.77
2416624	chr6	rs9277909	33123281	A	G	0.752	0.755	0.791	0.029403450369242	0.0213	0.1667	14004	16757	14424.77
2445409	chr6	rs721844	33123532	C	T	0.752	0.755	0.791	0.029403450369242	0.0213	0.1672	14004	16757	14424.77
2440406	chr6	rs721845	33123571	A	G	0.752	0.755	0.791	0.029403450369242	0.0213	0.1672	14004	16757	14424.77
2412285	chr6	rs72881218	33123629	G	A	0.938	0.94	0.821	-0.033701571673015	0.04	0.4001	13513	16078	13854.87
2418171	chr6	rs721846	33123679	A	G	0.149	0.137	0.977	0.0127977582298607	0.0281	0.6491	11451	12803	11413.81
2436825	chr6	rs72881219	33123873	G	A	0.938	0.94	0.821	-0.033701571673015	0.04	0.4004	13513	16078	13854.87
2438518	chr6	rs721847	33123931	A	G	0.737	0.742	0.791	0.0231011029079872	0.021	0.2711	14004	16757	14424.77
2411116	chr6	rs3116961	33124031	C	T	0.934	0.932	0.955	-0.0313049258284153	0.0387	0.4192	11942	13482	11983.7
2413728	chr6	rs9277910	33124052	G	T	0.737	0.742	0.791	0.0231011029079872	0.021	0.2712	14004	16757	14424.77
2426322	chr6	rs3129208	33124069	G	A	0.138	0.128	0.973	0.0030952049073025	0.0292	0.9142	11451	12803	11413.81
2437254	chr6	rs3116960	33124173	C	T	0.815	0.813	1.02	-0.0244976316004002	0.0245	0.3168	11451	12803	11413.81
2429624	chr6	rs9277911	33124395	G	C	0.752	0.755	0.79	0.029403450369242	0.0213	0.1663	14004	16757	14424.77
2422928	chr6	rs3116959	33124494	C	T	0.815	0.813	1.02	-0.0244976316004002	0.0245	0.3181	11451	12803	11413.81
2442327	chr6	rs56253088	33124530	C	A	0.938	0.94	0.821	-0.0341050206499513	0.04	0.3943	13513	16078	13854.87
2430026	chr6	rs79768834	33124587	C	A	0.929	0.931	1.0	-0.022398994943479	0.0371	0.546	11451	12803	11413.81
2431322	chr6	rs56313034	33124624	T	G	0.937	0.94	0.821	-0.0335050785573982	0.04	0.4026	13513	16078	13854.87
2420206	chr6	rs9277912	33124658	G	T	0.763	0.765	0.793	0.0305001066483263	0.0217	0.1594	14004	16757	14424.77
2434963	chr6	rs3130159	33124693	G	C	0.886	0.881	0.967	-0.0201006717070029	0.03	0.5032	11942	13482	11983.7
2441151	chr6	rs9277913	33124918	T	C	0.752	0.755	0.79	0.0298014912367898	0.0213	0.1614	14004	16757	14424.77
2415098	chr6	rs9277914	33124929	G	A	0.752	0.755	0.79	0.0298014912367898	0.0213	0.1615	14004	16757	14424.77
2421156	chr6	rs55880953	33124964	G	A	0.865	0.872	0.942	-0.0270012755029434	0.0281	0.3368	12469	13806	12424.25
2409926	chr6	rs3130160	33124972	A	G	0.637	0.636	0.786	0.0143958802837323	0.0194	0.4594	14004	16757	14424.77
2438274	chr6	rs3116958	33125227	T	C	0.494	0.495	0.993	0.0013990209137074	0.019	0.9423	11451	12803	11413.81
2434274	chr6	rs9277915	33125298	T	G	0.763	0.765	0.792	0.0305001066483263	0.0217	0.1595	14004	16757	14424.77
2407642	chr6	rs3129207	33125312	G	C	0.482	0.486	0.995	-0.0031048149534787	0.019	0.8685	11451	12803	11413.81
2439682	chr6	rs9277916	33125436	C	G	0.612	0.619	0.812	0.0103957761821204	0.0193	0.5915	13513	16078	13854.87
2412889	chr6	rs3129206	33125462	C	T	0.136	0.126	0.935	-0.0062998021485279	0.0297	0.8335	11451	12803	11413.81
2421855	chr6	rs9277919	33125484	C	T	0.629	0.635	0.797	0.0115035793834154	0.0197	0.5602	13513	16078	13854.87
2428599	chr6	rs9277920	33125725	G	A	0.611	0.619	0.812	0.0105046326450854	0.0193	0.587	13513	16078	13854.87
2406163	chr6	rs9296088	33125742	A	G	0.7	0.698	0.778	0.0060019521956343	0.0205	0.7711	14004	16757	14424.77
2433893	chr6	rs9277921	33125770	A	G	0.611	0.619	0.812	0.0103957761821204	0.0193	0.5889	13513	16078	13854.87
2428811	chr6	rs3130161	33125858	A	C	0.886	0.882	0.967	-0.021101069908054	0.03	0.4828	11942	13482	11983.7
2425068	chr6	rs3129205	33125859	G	T	0.497	0.496	0.763	-0.0187038311937836	0.0193	0.3328	14004	16757	14424.77
2407893	chr6	rs9277925	33127138	C	A	0.609	0.617	0.811	0.0072039888485025	0.0194	0.7091	13513	16078	13854.87
2431538	chr6	rs74292051	33127143	A	T	0.902	0.909	0.94	-0.0559039069452338	0.0323	0.08381	12469	13806	12424.25
2417802	chr6	rs3130164	33127290	A	T	0.0775	0.0727	0.967	-0.0332982854015147	0.039	0.3924	11451	12803	11413.81
2407962	chr6	rs9461846	33127587	C	T	0.624	0.624	0.767	-0.0018016219466282	0.0196	0.9286	14004	16757	14424.77
2406241	chr6	rs3116957	33127604	T	A	0.0713	0.0652	0.966	-0.0292949370570243	0.0421	0.4868	10904	12263	10870.33
2414089	chr6	rs3129203	33127757	C	T	0.886	0.881	0.964	-0.0244976316004002	0.0301	0.4153	11942	13482	11983.7
2439876	chr6	rs115161131	33127774	C	A	0.904	0.91	0.943	-0.0568031828243105	0.0324	0.07996	12469	13806	12424.25
2438512	chr6	rs4713614	33127987	C	A	0.19	0.19	0.98	0.0052959516591825	0.0255	0.8347	11451	12803	11413.81
2409083	chr6	rs9277926	33128282	C	T	0.609	0.617	0.812	0.0064988367398296	0.0194	0.7368	13513	16078	13854.87
2406389	chr6	rs9368757	33128377	G	A	0.624	0.624	0.767	-0.001300845733048	0.0196	0.9455	14004	16757	14424.77
2427503	chr6	rs9277927	33128395	A	C	0.762	0.764	0.789	0.0301993737308422	0.0217	0.1644	14004	16757	14424.77
2419873	chr6	rs9277928	33128460	G	T	0.72	0.721	0.812	0.0382009626151637	0.0209	0.06834	13513	16078	13854.87
2419409	chr6	rs3116956	33129071	T	C	0.0771	0.0723	0.966	-0.0326988269632397	0.039	0.4027	11451	12803	11413.81
2420088	chr6	rs9380351	33129746	G	A	0.622	0.623	0.768	-0.001300845733048	0.0196	0.9464	14004	16757	14424.77
2441196	chr6	rs2235499	33129964	G	T	0.73	0.733	0.771	-0.009000382197299	0.021	0.6665	14004	16757	14424.77
2430738	chr6	rs734181	33130208	C	G	0.722	0.723	0.815	0.0397974698740661	0.021	0.05757	13513	16078	13854.87
2412126	chr6	rs3130165	33130226	C	G	0.765	0.77	1.01	-0.0519040071504222	0.0227	0.02205	11451	12803	11413.81
2443028	chr6	rs2235498	33130430	G	A	0.731	0.733	0.808	0.0298985503458634	0.0213	0.1604	13513	16078	13854.87
2432859	chr6	rs2257126	33131734	A	G	0.077	0.0723	0.965	-0.033701571673015	0.039	0.3882	11451	12803	11413.81
2414370	chr6	rs9405002	33131893	C	T	0.612	0.613	0.761	-0.0030045090202987	0.0196	0.8774	14004	16757	14424.77
2441592	chr6	rs2744514	33132338	G	A	0.0771	0.0726	0.96	-0.0346949697968869	0.0391	0.3741	11451	12803	11413.81
2414266	chr6	rs2855455	33132931	C	T	0.0937	0.0887	0.955	-0.033701571673015	0.0356	0.3432	11451	12803	11413.81
2426762	chr6	rs79131379	33133040	G	A	0.805	0.809	0.748	0.0258041896815329	0.0237	0.276	14004	16757	14424.77
2431568	chr6	rs3116955	33134102	T	C	0.0771	0.0726	0.959	-0.0352023974087295	0.0391	0.3675	11451	12803	11413.81
2422925	chr6	rs2855453	33134392	C	A	0.0935	0.0885	0.954	-0.0344051267241774	0.0356	0.3339	11451	12803	11413.81
2425051	chr6	rs2855450	33135391	C	T	0.0926	0.0879	0.949	-0.0375045865412751	0.0358	0.2948	11451	12803	11413.81
2423019	chr6	rs2855449	33135392	A	G	0.0699	0.0643	0.953	-0.0349020520092649	0.0425	0.4114	10904	12263	10870.33
2433015	chr6	rs986522	33135962	C	G	0.326	0.328	0.766	0.0312951579807101	0.0215	0.1468	14004	16757	14424.77
2446608	chr6	rs73741509	33136061	C	T	0.97	0.97	0.788	0.0475036226439669	0.0594	0.4235	11976	14538	12316.42
2417972	chr6	rs115641163	33136076	G	A	0.948	0.955	0.859	-0.0490011864330638	0.0471	0.298	11451	12803	11413.81
2434839	chr6	rs986521	33136145	G	A	0.0766	0.0819	0.931	-0.0523043316292892	0.0459	0.2548	8800	8379	8361.68
2418960	chr6	rs2229784	33136310	G	T	0.914	0.914	0.793	0.0326027085440124	0.0322	0.3119	14004	16757	14424.77
2427219	chr6	rs2855448	33136575	C	T	0.0918	0.0856	0.942	-0.0196008476550609	0.0359	0.5861	11451	12803	11413.81
2447260	chr6	rs2855446	33136638	G	A	0.0734	0.0683	0.871	-0.0028039273327342	0.041	0.9465	11451	12803	11413.81
2434824	chr6	rs2855442	33137403	C	T	0.0887	0.083	0.97	-0.0262002485024742	0.0362	0.469	11451	12803	11413.81
2445533	chr6	rs78244274	33137570	C	T	0.613	0.609	0.782	0.0376040223973664	0.0194	0.05303	14004	16757	14424.77
2438000	chr6	rs9277929	33137689	C	T	0.924	0.928	0.982	-0.0322959448008212	0.0364	0.375	11451	12803	11413.81
2414613	chr6	rs2855441	33137727	C	T	0.116	0.11	0.958	-0.0386992491392765	0.0316	0.2214	11451	12803	11413.81
2440572	chr6	rs9368758	33138021	G	A	0.613	0.608	0.785	0.0377966226945664	0.0194	0.05125	14004	16757	14424.77
2445184	chr6	rs16868900	33138200	T	C	0.97	0.971	0.797	0.047598978799279	0.0592	0.4213	11976	14538	12316.42
2406397	chr6	rs2855440	33138498	T	C	0.1	0.095	0.973	-0.0383978517965666	0.0337	0.2552	11451	12803	11413.81
2426364	chr6	rs1799911	33138677	G	A	0.756	0.761	0.882	-0.0123965203365513	0.0222	0.5754	12960	14485	12994.15
2412003	chr6	rs2855438	33138839	A	T	0.906	0.908	0.993	-0.0723019117554052	0.0328	0.02775	11451	12803	11413.81
2435490	chr6	rs2855437	33138955	G	A	0.159	0.155	0.966	-0.021101069908054	0.0274	0.4425	11451	12803	11413.81
2412616	chr6	rs73741524	33139184	G	C	0.97	0.971	0.766	0.0507976715868588	0.0591	0.3898	12467	15217	12886.31
2413927	chr6	rs1799910	33139328	C	T	0.664	0.671	0.994	-0.0349952529972629	0.0202	0.08224	11451	12803	11413.81
2418481	chr6	rs2855436	33139475	T	G	0.0758	0.0712	0.972	-0.0297996312385195	0.0391	0.4454	11451	12803	11413.81
2423006	chr6	rs73741526	33139635	A	C	0.916	0.917	0.786	0.0298014912367898	0.0332	0.369	14004	16757	14424.77
2436900	chr6	rs2855434	33139662	A	G	0.0758	0.0711	0.972	-0.029202265808213	0.0391	0.4553	11451	12803	11413.81
2419965	chr6	rs973233	33140009	T	G	0.0698	0.0641	0.963	-0.0313049258284153	0.0422	0.458	10904	12263	10870.33
2446406	chr6	rs2855432	33140983	A	G	0.0758	0.0711	0.972	-0.0289037168568363	0.0391	0.4602	11451	12803	11413.81
2409449	chr6	rs2229785	33141161	A	G	0.0696	0.0639	0.963	-0.0316041926269978	0.0423	0.4543	10904	12263	10870.33
2443062	chr6	rs9277932	33141253	T	G	0.253	0.247	0.97	0.0199006617063362	0.0228	0.3832	11451	12803	11413.81
2419280	chr6	rs2855430	33141280	G	A	0.906	0.907	0.955	-0.0708946787765477	0.0328	0.0306	11942	13482	11983.7
2407124	chr6	rs970902	33141389	C	T	0.253	0.247	0.97	0.0197045832743354	0.0228	0.3876	11451	12803	11413.81
2412366	chr6	rs970901	33141475	C	T	0.255	0.249	0.969	0.0209000641077417	0.0228	0.3594	11451	12803	11413.81
2436161	chr6	rs2744512	33141920	G	C	0.0758	0.0711	0.972	-0.0293979151845611	0.0391	0.4516	11451	12803	11413.81
2406782	chr6	rs2076312	33142162	C	A	0.825	0.827	0.786	-0.0386992491392765	0.0248	0.1181	14004	16757	14424.77
2412398	chr6	rs2855428	33142253	C	G	0.0758	0.0711	0.973	-0.0285023604727122	0.0391	0.4657	11451	12803	11413.81
2438623	chr6	rs3762013	33142539	G	A	0.253	0.247	0.97	0.0208021276292633	0.0228	0.3625	11451	12803	11413.81
2445726	chr6	rs2071026	33142792	T	C	0.281	0.282	0.784	0.0192044091837133	0.0223	0.3879	13513	16078	13854.87
2419846	chr6	rs2744511	33142990	C	T	0.0757	0.071	0.973	-0.028399474521698	0.0391	0.4679	11451	12803	11413.81
2441558	chr6	rs2855426	33143136	G	A	0.825	0.827	0.786	-0.0380965452668448	0.0248	0.1244	14004	16757	14424.77
2428170	chr6	rs2071025	33143756	A	G	0.433	0.43	0.779	0.0119977384336167	0.0196	0.5403	14004	16757	14424.77
2406020	chr6	rs2254287	33143948	C	G	0.35	0.351	0.769	0.0062007356416035	0.0206	0.7648	14004	16757	14424.77
2415827	chr6	rs1799908	33144243	T	A	0.35	0.351	0.769	0.0060019521956343	0.0206	0.7716	14004	16757	14424.77
2426977	chr6	rs2855425	33144373	G	A	0.0757	0.071	0.973	-0.0285023604727122	0.0391	0.4664	11451	12803	11413.81
2441045	chr6	rs2076311	33145369	C	A	0.754	0.758	0.889	-0.0124977728299804	0.0221	0.57	12960	14485	12994.15
2446821	chr6	rs2855423	33145710	A	G	0.0696	0.0639	0.965	-0.0306963490025976	0.0422	0.4673	10904	12263	10870.33
2427088	chr6	rs2855422	33146053	C	G	0.906	0.907	0.954	-0.0710986585295806	0.0328	0.03004	11942	13482	11983.7
2442972	chr6	rs16868943	33147727	G	A	0.973	0.973	0.779	0.0577970987262168	0.0608	0.3417	12467	15217	12886.31
2416019	chr6	rs2744507	33148878	C	T	0.906	0.907	0.954	-0.0708946787765477	0.0328	0.03044	11942	13482	11983.7
2438973	chr6	rs2855502	33149308	G	A	0.15	0.136	0.958	0.0081963182244858	0.0283	0.7719	11451	12803	11413.81
2420266	chr6	rs17221541	33149379	G	A	0.938	0.947	0.927	-0.052198967543594	0.0417	0.2099	11451	12803	11413.81
2405858	chr6	rs2855501	33149486	G	A	0.15	0.136	0.957	0.0080971295874548	0.0283	0.7736	11451	12803	11413.81
2444192	chr6	rs2281160	33149965	A	C	0.925	0.935	0.926	-0.0430014511447026	0.0384	0.2633	11451	12803	11413.81
2435648	chr6	rs7382464	33150268	T	C	0.0696	0.0639	0.965	-0.0316970867432546	0.0422	0.4532	10904	12263	10870.33
2427573	chr6	rs73741537	33151051	G	A	0.97	0.971	0.769	0.0495041949030891	0.0591	0.4019	12467	15217	12886.31
2431519	chr6	rs116492147	33151495	G	A	0.938	0.947	0.926	-0.0521041493573948	0.0417	0.211	11451	12803	11413.81
2421114	chr6	rs116626305	33151672	T	A	0.925	0.935	0.925	-0.0430954101055856	0.0385	0.263	11451	12803	11413.81
2419145	chr6	rs116015488	33151788	T	C	0.938	0.947	0.926	-0.0521041493573948	0.0417	0.2112	11451	12803	11413.81
2409366	chr6	rs115052745	33152348	G	T	0.938	0.947	0.926	-0.0521041493573948	0.0417	0.2111	11451	12803	11413.81
2435405	chr6	rs114128868	33152387	A	G	0.938	0.947	0.926	-0.052198967543594	0.0417	0.2106	11451	12803	11413.81
2438984	chr6	rs114435161	33152431	G	A	0.925	0.935	0.926	-0.0437951599996715	0.0385	0.2555	11451	12803	11413.81
2446922	chr6	rs1799907	33152835	A	T	0.753	0.757	0.888	-0.013004189135254	0.0221	0.5557	12960	14485	12994.15
2425398	chr6	rs116165521	33152865	G	A	0.925	0.935	0.925	-0.0440041354980549	0.0385	0.2527	11451	12803	11413.81
2443066	chr6	rs115879584	33152966	A	C	0.95	0.956	0.907	-0.0369026020501437	0.0464	0.4264	11451	12803	11413.81
2428186	chr6	rs2744505	33153122	C	G	0.906	0.907	0.956	-0.0694036701388791	0.0328	0.03414	11942	13482	11983.7
2405776	chr6	rs9277934	33153528	C	T	0.753	0.757	0.888	-0.0137034650584925	0.0221	0.536	12960	14485	12994.15
2442882	chr6	rs3129200	33153833	A	G	0.905	0.907	0.956	-0.0671018035407359	0.0326	0.03981	11942	13482	11983.7
2443825	chr6	rs12526336	33154049	G	A	0.949	0.956	0.913	-0.0385017716536664	0.0459	0.4013	11451	12803	11413.81
2431330	chr6	rs2855459	33154656	G	A	0.906	0.907	0.956	-0.0694036701388791	0.0328	0.03406	11942	13482	11983.7
2414275	chr6	rs2855458	33154698	G	C	0.976	0.98	0.942	-0.185703268340365	0.0652	0.004415	11479	12806	11429.28
2433886	chr6	rs2744539	33155602	C	T	0.906	0.907	0.956	-0.0692964890026564	0.0328	0.03439	11942	13482	11983.7
2430274	chr6	rs2855433	33158018	G	T	0.0992	0.091	0.968	-0.008395140788382	0.0343	0.806	11451	12803	11413.81
2434536	chr6	rs114894582	33158020	C	T	0.949	0.956	0.911	-0.0386992491392765	0.0459	0.3988	11451	12803	11413.81
2444410	chr6	rs2855429	33158189	A	C	0.0755	0.0708	0.972	-0.028399474521698	0.0391	0.468	11451	12803	11413.81
2422339	chr6	rs2269346	33158898	C	T	0.608	0.603	0.789	0.0347008987793103	0.0193	0.07244	14004	16757	14424.77
2415700	chr6	rs9277935	33160425	G	T	0.509	0.505	0.779	0.0097027754613851	0.0192	0.6135	14004	16757	14424.77
2439392	chr6	rs1546877	33161262	C	T	0.099	0.0909	0.968	-0.0091012913892029	0.0343	0.7899	11451	12803	11413.81
2431621	chr6	rs1050673	33161661	A	G	0.0791	0.0745	0.907	-0.0331018715051171	0.039	0.3951	11451	12803	11413.81
2410538	chr6	rs2072915	33162082	T	A	0.75	0.752	0.782	-0.0169020380753563	0.0219	0.4408	14004	16757	14424.77
2407394	chr6	rs2744537	33162215	A	C	0.0755	0.0709	0.972	-0.0295009039176847	0.0391	0.4504	11451	12803	11413.81
2414632	chr6	rs5030979	33162228	A	T	0.949	0.956	0.91	-0.0385017716536664	0.0459	0.4015	11451	12803	11413.81
2431088	chr6	rs6531	33163451	G	A	0.0874	0.0817	0.966	-0.0263029084210524	0.0366	0.4721	11451	12803	11413.81
2426643	chr6	rs17215168	33164690	T	A	0.574	0.569	0.781	0.0338022134084658	0.0192	0.07872	14004	16757	14424.77
2442245	chr6	rs3117040	33164735	C	A	0.0755	0.0709	0.97	-0.0303045802648556	0.0392	0.4387	11451	12803	11413.81
2425173	chr6	rs17847933	33165780	G	C	0.96	0.963	0.905	0.0172994970780611	0.0504	0.7322	12469	13806	12424.25
2408804	chr6	rs2076310	33166034	A	G	0.481	0.477	0.781	0.0149969810059077	0.0193	0.4369	14004	16757	14424.77
2443560	chr6	rs148140531	33167969	C	T	0.971	0.971	0.869	-0.02960390325858	0.0756	0.6953	8119	7683	7673.13
2441713	chr6	rs41266701	33169839	C	A	0.975	0.978	0.786	-0.124996490174685	0.0795	0.1159	9347	8919	8905.16
2442696	chr6	rs1547387	33169895	C	G	0.922	0.925	0.917	-0.026898543868701	0.0362	0.4575	12469	13806	12424.25
2438131	chr6	rs114699053	33172306	G	T	0.95	0.956	0.895	-0.0346017967900747	0.0466	0.4574	11451	12803	11413.81
2433998	chr6	rs45621635	33172636	T	C	0.971	0.971	0.868	-0.0290993078252748	0.0759	0.7015	8119	7683	7673.13
2421516	chr6	rs365339	33172905	T	C	0.0727	0.0675	0.952	-0.0447986409079867	0.043	0.2972	10133	11346	10032.64
2430034	chr6	rs110662	33172932	G	A	0.118	0.116	0.961	-0.02960390325858	0.0313	0.3444	11451	12803	11413.81
2430919	chr6	rs439205	33173842	G	A	0.481	0.477	0.781	0.0153023200084426	0.0193	0.4268	14004	16757	14424.77
2405771	chr6	rs383711	33173998	G	A	0.607	0.603	0.787	0.0330962274891896	0.0193	0.08692	14004	16757	14424.77
2427177	chr6	rs421446	33174783	A	G	0.467	0.464	0.778	0.0116024307308398	0.0194	0.5499	14004	16757	14424.77
2424710	chr6	rs107822	33175575	C	T	0.481	0.477	0.781	0.0147014028528927	0.0193	0.4444	14004	16757	14424.77
2440882	chr6	rs213210	33175824	A	G	0.607	0.602	0.787	0.0335991726304121	0.0193	0.08185	14004	16757	14424.77
2412484	chr6	rs213209	33176958	C	T	0.467	0.464	0.778	0.0109003744682883	0.0194	0.5748	14004	16757	14424.77
2440819	chr6	rs213208	33178010	G	T	0.48	0.477	0.78	0.0141987193998129	0.0193	0.4634	14004	16757	14424.77
2426404	chr6	rs9469382	33179376	T	G	0.982	0.983	0.878	-0.0530000131617053	0.0984	0.5904	8119	7683	7673.13
2439126	chr6	rs2854028	33179689	C	T	0.815	0.82	0.777	-0.0212951405401588	0.0247	0.388	14004	16757	14424.77
2410704	chr6	rs74564669	33179848	A	G	0.973	0.974	0.769	0.0459002781827573	0.0617	0.4572	12467	15217	12886.31
2415301	chr6	rs2854027	33180045	T	C	0.857	0.862	0.707	0.0004998750416509	0.0294	0.986	13513	16078	13854.87
2414956	chr6	rs1047194	33180209	A	C	0.972	0.973	0.74	0.0533985767246953	0.0616	0.3864	12467	15217	12886.31
2440600	chr6	rs73741546	33180655	T	C	0.969	0.97	0.745	0.0358014124633833	0.0588	0.5426	12467	15217	12886.31
2435540	chr6	rs114652844	33181321	T	C	0.939	0.945	0.901	-0.0073972926304747	0.042	0.8594	11451	12803	11413.81
2431531	chr6	rs143739597	33181884	C	G	0.982	0.983	0.879	-0.0511985620326965	0.0985	0.6033	8119	7683	7673.13
2433379	chr6	rs213214	33181997	T	C	0.0777	0.0698	0.938	-0.0059979518036359	0.0404	0.8814	10904	12263	10870.33
2415612	chr6	rs1567464	33182870	G	A	0.943	0.948	0.892	-0.0026033858701149	0.0435	0.9531	11451	12803	11413.81
2444600	chr6	rs17221576	33183201	G	A	0.97	0.971	0.761	0.047799197133273	0.0593	0.42	12467	15217	12886.31
2439402	chr6	rs9277936	33183248	T	A	0.762	0.767	0.767	-0.0191012733024012	0.0224	0.3938	14004	16757	14424.77
2422072	chr6	rs17221583	33183291	C	T	0.943	0.948	0.891	-0.0028039273327342	0.0435	0.9478	11451	12803	11413.81
2424943	chr6	rs213213	33183730	T	C	0.121	0.115	0.956	0.001598721363697	0.0312	0.9601	11451	12803	11413.81
2435657	chr6	rs16868958	33183763	G	A	0.982	0.983	0.879	-0.0515986041477272	0.0985	0.6005	8119	7683	7673.13
2436742	chr6	rs116046217	33184181	C	T	0.942	0.948	0.891	-0.0074980401773571	0.0433	0.8631	11451	12803	11413.81
2408835	chr6	rs9277937	33184894	T	C	0.921	0.923	0.795	-0.0369959896867261	0.0361	0.3052	13513	16078	13854.87
2413827	chr6	rs1977090	33185578	C	T	0.943	0.948	0.886	-0.003596459514405	0.0436	0.9333	11451	12803	11413.81
2441828	chr6	rs213212	33185918	C	A	0.0683	0.0626	0.954	-0.0262002485024742	0.043	0.5427	10904	12263	10870.33
2409002	chr6	rs213211	33187355	C	T	0.484	0.48	0.762	0.0088011559530687	0.0194	0.652	14004	16757	14424.77
2408239	chr6	rs1704995	33187688	T	C	0.841	0.844	0.756	-0.0112025145079934	0.0261	0.6687	14004	16757	14424.77
2417828	chr6	rs150614888	33188329	A	G	0.983	0.984	0.867	-0.0568984476340911	0.0998	0.5687	8119	7683	7673.13
2412775	chr6	rs6914404	33188495	G	A	0.596	0.591	0.771	0.0361969153118182	0.0194	0.06278	14004	16757	14424.77
2446365	chr6	rs9277939	33189873	C	A	0.922	0.924	0.772	-0.0361972883118878	0.0369	0.3269	13513	16078	13854.87
2447738	chr6	rs62405743	33191495	T	C	0.942	0.948	0.867	-0.0068030886197391	0.0438	0.8765	11451	12803	11413.81
2427637	chr6	rs437119	33191784	T	C	0.481	0.477	0.761	0.0086028888072678	0.0195	0.6588	14004	16757	14424.77
2436470	chr6	rs58051745	33192636	T	C	0.971	0.971	0.753	0.0483996117232768	0.0603	0.4221	12467	15217	12886.31
2412652	chr6	rs386084	33192662	G	A	0.468	0.463	0.768	0.0183015011699126	0.0195	0.348	14004	16757	14424.77
2436108	chr6	rs439121	33192867	A	C	0.484	0.48	0.763	0.0097027754613851	0.0194	0.6166	14004	16757	14424.77
2441510	chr6	rs1705001	33192915	G	A	0.764	0.77	0.756	-0.0232993336544035	0.0226	0.3027	14004	16757	14424.77
2424738	chr6	rs116156214	33193638	C	T	0.973	0.974	0.768	0.0600032523358097	0.062	0.333	12467	15217	12886.31
2427414	chr6	rs487652	33193701	G	C	0.0666	0.0612	0.936	-0.0263953113595316	0.0436	0.5447	10904	12263	10870.33
2447934	chr6	rs411919	33194477	G	A	0.481	0.477	0.755	0.0101978249764461	0.0195	0.6005	14004	16757	14424.77
2409331	chr6	rs9277946	33194717	C	T	0.904	0.905	0.814	-0.0698003402592755	0.0328	0.03316	12986	15754	13414.32
2446337	chr6	rs7759943	33195154	A	G	0.109	0.106	0.944	-0.0080019302190585	0.0328	0.8068	11451	12803	11413.81
2424807	chr6	rs213194	33195604	A	G	0.106	0.103	0.948	-0.0079011318962572	0.0332	0.811	11451	12803	11413.81
2431391	chr6	rs213195	33196005	G	A	0.0663	0.0606	0.916	-0.0208049294331883	0.044	0.6365	10904	12263	10870.33
2431803	chr6	rs213196	33197544	C	T	0.595	0.59	0.745	0.0392014821991368	0.0198	0.04735	14004	16757	14424.77
2423926	chr6	rs9277947	33197571	C	T	0.91	0.912	0.707	-0.0278954863187535	0.035	0.4262	14004	16757	14424.77
2406270	chr6	rs213197	33197589	A	G	0.492	0.487	0.733	0.0129951954948113	0.0198	0.5123	14004	16757	14424.77
2437577	chr6	rs9277949	33198260	G	A	0.892	0.898	0.721	-0.0630036995790015	0.0366	0.08566	11451	12803	11413.81
2413226	chr6	rs1912507	33198280	A	G	0.899	0.896	0.596	0.0570039574677328	0.0349	0.1023	14004	16757	14424.77
2437815	chr6	rs114011513	33201598	G	A	0.981	0.98	0.637	0.0116024307308398	0.0948	0.9027	9753	10545	9693.75
2408972	chr6	rs114886963	33202627	G	A	0.981	0.98	0.637	0.0147014028528927	0.0948	0.877	9753	10545	9693.75
2446597	chr6	rs213220	33202640	C	T	0.254	0.256	0.761	0.0308007491527123	0.0229	0.1777	14004	16757	14424.77
2442078	chr6	rs213221	33203338	A	G	0.307	0.309	0.766	0.0323994240466592	0.0211	0.1247	14004	16757	14424.77
2421017	chr6	rs115699620	33203408	C	T	0.981	0.98	0.638	0.0204984635773248	0.0945	0.8285	9753	10545	9693.75
2407902	chr6	rs213222	33203688	G	A	0.253	0.255	0.76	0.0338022134084658	0.0229	0.1398	14004	16757	14424.77
2417270	chr6	rs1704997	33203908	A	G	0.917	0.918	0.736	-0.0222967349986103	0.0359	0.534	14004	16757	14424.77
2438041	chr6	rs146722661	33204087	A	G	0.981	0.98	0.636	0.0205964297986501	0.0945	0.827	9753	10545	9693.75
2424442	chr6	rs9277952	33204274	G	A	0.642	0.644	0.708	0.0118001041157506	0.0204	0.5644	14004	16757	14424.77
2425506	chr6	rs111900850	33204549	A	G	0.968	0.969	0.763	-0.0347985055426955	0.0522	0.5053	14004	16757	14424.77
2435623	chr6	rs213223	33204742	G	C	0.255	0.257	0.761	0.0315955615897506	0.0228	0.1671	14004	16757	14424.77
2446735	chr6	rs1704998	33204861	C	A	0.919	0.92	0.736	-0.0235040691879941	0.0363	0.5177	14004	16757	14424.77
2413164	chr6	rs213224	33206212	C	T	0.402	0.404	0.766	0.0358014124633833	0.0198	0.06973	14004	16757	14424.77
2443673	chr6	rs213225	33208748	G	A	0.305	0.307	0.773	0.0361969153118182	0.0211	0.08589	14004	16757	14424.77
2429996	chr6	rs213226	33209310	A	G	0.309	0.309	0.778	0.0406043708419401	0.0209	0.05186	14004	16757	14424.77
2424537	chr6	rs1704999	33209573	A	G	0.915	0.914	0.728	-0.007095110875924	0.0361	0.8439	14004	16757	14424.77
2426651	chr6	rs74459818	33211075	C	T	0.958	0.957	0.825	0.0407963941925694	0.0452	0.3669	14004	16757	14424.77
2416117	chr6	rs9277956	33211790	G	C	0.913	0.913	0.778	-0.0081027387031859	0.0343	0.8131	14004	16757	14424.77
2423464	chr6	rs113759298	33211836	C	T	0.97	0.97	0.783	0.0524975689577541	0.0561	0.3499	13014	15757	13429.79
2445928	chr6	rs9277958	33212446	G	A	0.913	0.913	0.779	-0.0079011318962572	0.0342	0.8174	14004	16757	14424.77
2414338	chr6	rs116196901	33214062	C	A	0.988	0.987	0.684	0.07040254409814	0.1114	0.5271	8624	11782	9475.05
2439500	chr6	rs576890	33214862	G	A	0.421	0.422	0.785	0.0311982343370806	0.0193	0.1059	14004	16757	14424.77
2409563	chr6	rs461512	33215280	G	T	0.913	0.913	0.786	-0.0062998021485279	0.0341	0.8541	14004	16757	14424.77
2423297	chr6	rs465666	33215902	G	A	0.287	0.286	0.774	0.0481042146741464	0.0215	0.02516	14004	16757	14424.77
2439738	chr6	rs457565	33215904	G	A	0.42	0.422	0.786	0.0310043588626902	0.0193	0.1075	14004	16757	14424.77
2443141	chr6	rs105445	33216989	G	C	0.924	0.924	0.782	-0.008395140788382	0.0364	0.8176	14004	16757	14424.77
2413270	chr6	rs1004001	33217001	A	G	0.958	0.956	0.824	0.0441030061101949	0.045	0.3276	14004	16757	14424.77
2442029	chr6	rs74966913	33218028	G	A	0.959	0.957	0.83	0.0418998134646779	0.045	0.3524	14004	16757	14424.77
2407622	chr6	rs461338	33218180	T	C	0.913	0.913	0.791	-0.0051029981759033	0.034	0.8796	14004	16757	14424.77
2418867	chr6	rs41266709	33218589	C	T	0.981	0.98	0.641	0.0456996792509903	0.0946	0.6294	9753	10545	9693.75
2433782	chr6	rs107861	33218868	C	G	0.913	0.913	0.791	-0.0054045784588597	0.034	0.8728	14004	16757	14424.77
2408825	chr6	rs213216	33219142	A	C	0.399	0.399	0.783	0.0324962313421326	0.0195	0.09538	14004	16757	14424.77
2415207	chr6	rs79507667	33219164	T	G	0.958	0.957	0.831	0.0423024980338776	0.045	0.3472	14004	16757	14424.77
2424747	chr6	rs138562902	33219519	G	T	0.977	0.975	0.809	0.0180952882690919	0.0609	0.7668	14004	16757	14424.77
2437866	chr6	rs74714481	33219883	G	A	0.958	0.957	0.832	0.0423983514166169	0.045	0.3458	14004	16757	14424.77
2430241	chr6	rs137905860	33220305	G	T	0.981	0.98	0.64	0.0471030274686428	0.0946	0.6184	9753	10545	9693.75
2427550	chr6	rs113520399	33221221	C	T	0.958	0.957	0.833	0.0425996136188173	0.045	0.3436	14004	16757	14424.77
2445494	chr6	rs76090920	33221391	G	C	0.958	0.957	0.833	0.0425996136188173	0.045	0.3432	14004	16757	14424.77
2437798	chr6	rs213217	33221955	A	G	0.287	0.286	0.775	0.0493995022947674	0.0214	0.02116	14004	16757	14424.77
2418049	chr6	rs462618	33222163	G	T	0.913	0.913	0.793	-0.0067024110596754	0.034	0.8445	14004	16757	14424.77
2416121	chr6	rs77116232	33222378	T	C	0.958	0.957	0.834	0.0428966409523063	0.045	0.3403	14004	16757	14424.77
2430542	chr6	rs115100599	33223188	G	A	0.984	0.983	0.44	0.0674997573466154	0.128	0.5979	9517	9376	9232.44
2431355	chr6	rs418002	33223425	C	T	0.924	0.924	0.788	-0.0098988321792475	0.0363	0.786	14004	16757	14424.77
2432247	chr6	rs213218	33223426	G	A	0.42	0.421	0.79	0.031799009548949	0.0192	0.0974	14004	16757	14424.77
2424068	chr6	rs407819	33223462	G	A	0.921	0.922	0.786	-0.0122952780941516	0.0358	0.7315	14004	16757	14424.77
2411695	chr6	rs213219	33223659	T	G	0.42	0.421	0.79	0.0318958749835631	0.0192	0.09644	14004	16757	14424.77
2439294	chr6	rs113105559	33223979	C	A	0.959	0.958	0.836	0.0392976332717761	0.0455	0.3879	14004	16757	14424.77
2409214	chr6	rs9277962	33225322	C	T	0.42	0.421	0.791	0.0320992618599997	0.0192	0.09456	14004	16757	14424.77
2423946	chr6	rs112204928	33225696	G	C	0.959	0.958	0.837	0.0394033887747662	0.0455	0.3857	14004	16757	14424.77
2413615	chr6	rs113401872	33226374	T	C	0.959	0.958	0.837	0.0395956428583544	0.0454	0.384	14004	16757	14424.77
2440752	chr6	rs141352849	33226385	A	T	0.988	0.988	0.942	-0.0024028846163103	0.097	0.9805	10342	11694	10304.81
2407177	chr6	rs111370967	33226798	T	G	0.959	0.958	0.838	0.0395956428583544	0.0454	0.3834	14004	16757	14424.77
2443425	chr6	rs112099591	33227199	C	A	0.959	0.958	0.838	0.039701366851552	0.0454	0.3825	14004	16757	14424.77
2421480	chr6	rs77258644	33228025	T	G	0.959	0.958	0.839	0.0399031725325864	0.0454	0.3796	14004	16757	14424.77
2431987	chr6	rs112748653	33228509	A	G	0.959	0.958	0.839	0.0397974698740661	0.0454	0.3802	14004	16757	14424.77
2445415	chr6	rs457105	33229010	C	A	0.287	0.287	0.782	0.0487996879336047	0.0214	0.02243	14004	16757	14424.77
2425007	chr6	rs474353	33229971	T	C	0.415	0.416	0.794	0.0347008987793103	0.0192	0.07119	14004	16757	14424.77
2418549	chr6	rs112341095	33230580	C	T	0.959	0.958	0.841	0.0402970567645369	0.0453	0.3734	14004	16757	14424.77
2414869	chr6	rs460568	33232025	C	T	0.87	0.868	0.803	0.0152038337422728	0.0279	0.587	14004	16757	14424.77
2414014	chr6	rs213202	33232055	G	A	0.419	0.42	0.796	0.0330962274891896	0.0192	0.08397	14004	16757	14424.77
2440837	chr6	rs114433860	33232430	C	T	0.988	0.987	0.7	0.0752002325629352	0.1107	0.4974	8624	11782	9475.05
2447241	chr6	rs213201	33232521	C	T	0.419	0.421	0.797	0.0330962274891896	0.0192	0.08385	14004	16757	14424.77
2427621	chr6	rs74625834	33232800	C	T	0.959	0.957	0.843	0.0411035548784171	0.0453	0.3634	14004	16757	14424.77
2443803	chr6	rs213200	33233389	C	T	0.285	0.284	0.786	0.0515007728624032	0.0214	0.01594	14004	16757	14424.77
2407927	chr6	rs79720727	33233449	A	G	0.959	0.957	0.844	0.0409979790340721	0.0453	0.3645	14004	16757	14424.77
2433622	chr6	rs41266713	33234310	T	C	0.959	0.957	0.845	0.0411995232473163	0.0452	0.3624	14004	16757	14424.77
2439672	chr6	rs112665312	33235584	G	A	0.959	0.957	0.846	0.0414010268486756	0.0452	0.3597	14004	16757	14424.77
2417547	chr6	rs213199	33235755	G	A	0.414	0.415	0.799	0.0347974835421732	0.0192	0.06994	14004	16757	14424.77
2423639	chr6	rs79390011	33236175	C	T	0.959	0.957	0.846	0.04149696667529	0.0452	0.3589	14004	16757	14424.77
2416589	chr6	rs112931721	33236497	A	G	0.959	0.957	0.846	0.04149696667529	0.0452	0.3589	14004	16757	14424.77
2405998	chr6	rs17215196	33237432	G	C	0.959	0.957	0.847	0.0416024898545136	0.0452	0.3568	14004	16757	14424.77
2420577	chr6	rs112764150	33238250	G	A	0.959	0.957	0.847	0.0409019913204257	0.0452	0.3648	14004	16757	14424.77
2439241	chr6	rs213203	33238404	A	C	0.286	0.285	0.788	0.0487996879336047	0.0213	0.02201	14004	16757	14424.77
2407584	chr6	rs415748	33238824	A	G	0.913	0.913	0.801	-0.0092022107647994	0.0339	0.7849	14004	16757	14424.77
2428863	chr6	rs17221597	33238892	T	C	0.959	0.957	0.849	0.0425996136188173	0.0451	0.3451	14004	16757	14424.77
2415025	chr6	rs463749	33238962	A	T	0.913	0.913	0.801	-0.0093031403261444	0.0339	0.7837	14004	16757	14424.77
2440055	chr6	rs17221611	33238995	A	T	0.959	0.957	0.849	0.0425996136188173	0.0451	0.3449	14004	16757	14424.77
2429284	chr6	rs17221618	33239423	C	G	0.959	0.957	0.849	0.0425996136188173	0.0451	0.3443	14004	16757	14424.77
2446539	chr6	rs17215210	33239479	G	A	0.959	0.957	0.849	0.0426954385276174	0.0451	0.3437	14004	16757	14424.77
2441970	chr6	rs17215231	33239869	C	T	0.948	0.948	0.637	-0.0346949697968869	0.0468	0.4585	14004	16757	14424.77
2419931	chr6	rs465658	33239905	A	G	0.913	0.913	0.801	-0.0095050300143049	0.0339	0.7797	14004	16757	14424.77
2429823	chr6	rs28362657	33239984	C	T	0.959	0.957	0.85	0.0426954385276174	0.045	0.3429	14004	16757	14424.77
2431147	chr6	rs464921	33240506	A	G	0.913	0.913	0.802	-0.009696862978864	0.0339	0.7755	14004	16757	14424.77
2430336	chr6	rs75783624	33240581	C	T	0.959	0.957	0.85	0.0428966409523063	0.045	0.3408	14004	16757	14424.77
2428713	chr6	rs466886	33240699	G	T	0.913	0.913	0.801	-0.0095958936734469	0.0339	0.776	14004	16757	14424.77
2433608	chr6	rs113928798	33240774	G	C	0.959	0.957	0.85	0.0428966409523063	0.045	0.3402	14004	16757	14424.77
2443451	chr6	rs213204	33241076	C	A	0.419	0.421	0.801	0.0323026073786261	0.0191	0.09144	14004	16757	14424.77
2426924	chr6	rs213205	33241135	T	C	0.291	0.29	0.789	0.0465972853767823	0.0212	0.02762	14004	16757	14424.77
2413718	chr6	rs213206	33241143	C	G	0.419	0.42	0.801	0.0324962313421326	0.0191	0.08909	14004	16757	14424.77
2443924	chr6	rs213207	33241169	C	T	0.286	0.286	0.79	0.0493043176841434	0.0213	0.02055	14004	16757	14424.77
2417762	chr6	rs113875080	33241174	A	G	0.959	0.957	0.85	0.043203157300648	0.045	0.3369	14004	16757	14424.77
2434093	chr6	rs151191108	33241420	G	A	0.988	0.988	0.969	0.0064988367398296	0.0952	0.9457	10342	11694	10304.81
2419586	chr6	rs458679	33242492	C	G	0.913	0.913	0.801	-0.009696862978864	0.0339	0.7739	14004	16757	14424.77
2408260	chr6	rs458434	33242825	C	A	0.913	0.913	0.801	-0.0101008421794295	0.0339	0.7651	14004	16757	14424.77
2429904	chr6	rs7771360	33242880	A	C	0.959	0.957	0.85	0.0441986870716702	0.0451	0.3263	14004	16757	14424.77
2424044	chr6	rs72654476	33243188	T	C	0.959	0.957	0.85	0.0444952398865513	0.0451	0.3231	14004	16757	14424.77
2419505	chr6	rs72654477	33243257	A	T	0.959	0.957	0.85	0.044600447168905	0.0451	0.3223	14004	16757	14424.77
2447826	chr6	rs464367	33244641	C	T	0.293	0.293	0.775	0.0495993604912842	0.0213	0.01974	14004	16757	14424.77
2415374	chr6	rs463302	33244716	G	C	0.881	0.879	0.81	0.0153023200084426	0.0288	0.5954	14004	16757	14424.77
2429651	chr6	rs3445	33246518	G	A	0.912	0.912	0.797	-0.0114047880634385	0.0338	0.7362	14004	16757	14424.77
2408956	chr6	rs120626	33247875	A	T	0.42	0.421	0.802	0.0339955472579582	0.0191	0.07477	14004	16757	14424.77
2405965	chr6	rs9469395	33247983	G	A	0.958	0.955	0.85	0.0542040540135122	0.0442	0.2207	14004	16757	14424.77
2438303	chr6	rs213215	33248174	G	A	0.285	0.284	0.79	0.0539008916487975	0.0213	0.01133	14004	16757	14424.77
2440269	chr6	rs79247533	33249096	G	A	0.975	0.973	0.813	0.0507026199737612	0.0583	0.3851	14004	16757	14424.77
2443826	chr6	rs79356638	33249254	C	T	0.976	0.974	0.829	0.0450020459197846	0.059	0.4454	14004	16757	14424.77
2437744	chr6	rs469064	33250476	C	A	0.605	0.607	0.806	-0.0391983134041576	0.0192	0.04116	14004	16757	14424.77
2409422	chr6	rs78759852	33250684	A	G	0.976	0.974	0.826	0.0461963268897065	0.059	0.4331	14004	16757	14424.77
2410514	chr6	rs111270492	33250825	C	A	0.976	0.974	0.828	0.0463013553668425	0.059	0.4327	14004	16757	14424.77
2423034	chr6	rs112056294	33251267	G	A	0.976	0.974	0.828	0.0450976409030327	0.059	0.4446	14004	16757	14424.77
2411307	chr6	rs443972	33251776	T	C	0.982	0.982	0.402	0.096200692271283	0.1188	0.4179	9993	11394	10002.75
2414673	chr6	rs455567	33252115	G	A	0.594	0.595	0.808	-0.0361039752308815	0.0191	0.05841	14004	16757	14424.77
2431049	chr6	rs467508	33252336	G	A	0.9	0.902	0.807	-0.0111013930711739	0.0316	0.7249	14004	16757	14424.77
2431695	chr6	rs3130256	33253608	G	A	0.738	0.741	0.799	-0.0515986041477272	0.0216	0.01708	14004	16757	14424.77
2428505	chr6	rs149283903	33253811	G	A	0.982	0.981	0.645	0.0361004656247227	0.0947	0.7027	9753	10545	9693.75
2444032	chr6	rs14398	33254665	A	G	0.919	0.921	0.799	-0.0309954337025195	0.0351	0.3763	14004	16757	14424.77
2424051	chr6	rs446735	33255103	A	C	0.594	0.595	0.808	-0.0360003042410416	0.0191	0.05936	14004	16757	14424.77
2444661	chr6	rs465151	33255369	C	T	0.919	0.921	0.799	-0.0328951617042694	0.0351	0.3488	14004	16757	14424.77
2409022	chr6	rs462093	33256096	A	T	0.594	0.595	0.807	-0.0353992243518656	0.0191	0.06343	14004	16757	14424.77
2419804	chr6	rs9277965	33256397	G	A	0.889	0.89	0.809	-0.0080019302190585	0.03	0.79	14004	16757	14424.77
2407772	chr6	rs463260	33256984	C	T	0.594	0.595	0.807	-0.0364046818937998	0.0191	0.05668	14004	16757	14424.77
2438676	chr6	rs464865	33257186	A	G	0.594	0.595	0.807	-0.0364046818937998	0.0191	0.05629	14004	16757	14424.77
2424968	chr6	rs456261	33258443	G	A	0.619	0.622	0.807	-0.0423961495190412	0.0193	0.0285	14004	16757	14424.77
2444025	chr6	rs35273540	33260215	C	T	0.987	0.987	0.749	0.0275957115907991	0.0987	0.78	9928	13765	11048.42
2445912	chr6	rs2239842	33261871	A	G	0.734	0.738	0.796	-0.0494949124461712	0.0215	0.0216	14004	16757	14424.77
2410954	chr6	rs2282850	33267103	C	T	0.896	0.897	0.793	-0.02960390325858	0.0316	0.3491	14004	16757	14424.77
2436036	chr6	rs1059288	33267672	A	G	0.58	0.583	0.8	-0.0378991867540796	0.019	0.04619	14004	16757	14424.77
2445788	chr6	rs15604	33267715	A	G	0.97	0.969	0.821	0.0423983514166169	0.053	0.4241	14004	16757	14424.77
2442070	chr6	rs9277968	33270680	A	G	0.58	0.582	0.8	-0.0377018671840115	0.019	0.04753	14004	16757	14424.77
2410952	chr6	rs3180817	33271235	G	C	0.97	0.969	0.822	0.0416984103556758	0.053	0.4315	14004	16757	14424.77
2406958	chr6	rs3180816	33271336	C	A	0.97	0.969	0.822	0.0418998134646779	0.053	0.4296	14004	16757	14424.77
2437225	chr6	rs1800838	33272541	A	T	0.616	0.622	0.801	-0.0492007484476219	0.0193	0.01099	14004	16757	14424.77
2431158	chr6	rs1800837	33272626	C	T	0.878	0.879	0.804	-0.0150019689183474	0.029	0.6064	14004	16757	14424.77
2419496	chr6	rs12664430	33272677	C	T	0.964	0.966	0.678	-0.0720976864404302	0.066	0.2747	10186	12513	10417.53
2422761	chr6	rs2071889	33272712	C	A	0.611	0.616	0.801	-0.0469029460862576	0.0193	0.01516	14004	16757	14424.77
2423369	chr6	rs2071888	33272855	G	C	0.58	0.582	0.801	-0.0374007702544828	0.019	0.04874	14004	16757	14424.77
2421743	chr6	rs3135409	33274520	A	C	0.581	0.584	0.804	-0.0396039865931634	0.019	0.03697	14004	16757	14424.77
2438544	chr6	rs3135408	33275013	T	C	0.581	0.584	0.804	-0.0396039865931634	0.019	0.03722	14004	16757	14424.77
2407151	chr6	rs2013891	33275872	A	G	0.581	0.584	0.804	-0.0394999521368577	0.019	0.03733	14004	16757	14424.77
2412418	chr6	rs1014779	33276466	G	A	0.616	0.621	0.803	-0.047899061319535	0.0193	0.0132	14004	16757	14424.77
2437256	chr6	rs9277972	33276770	A	T	0.89	0.891	0.803	-0.0193969096107316	0.0303	0.5223	14004	16757	14424.77
2428274	chr6	rs3130260	33278816	G	A	0.738	0.742	0.806	-0.050903896528528	0.0215	0.01758	14004	16757	14424.77
2416205	chr6	rs2282851	33280309	C	T	0.734	0.737	0.808	-0.0430954101055856	0.0213	0.04267	14004	16757	14424.77
2441830	chr6	rs3106191	33280505	C	A	0.734	0.737	0.808	-0.0430014511447026	0.0213	0.04341	14004	16757	14424.77
2429204	chr6	rs3106190	33280629	C	G	0.626	0.629	0.806	-0.0458973523870375	0.0194	0.01785	14004	16757	14424.77
2410701	chr6	rs2239841	33281842	G	T	0.735	0.738	0.806	-0.0428031223253094	0.0213	0.04457	14004	16757	14424.77
2447242	chr6	rs2239840	33281843	A	T	0.735	0.738	0.806	-0.0428031223253094	0.0213	0.04463	14004	16757	14424.77
2428538	chr6	rs3106189	33282002	C	T	0.624	0.628	0.806	-0.0475004961488543	0.0194	0.01414	14004	16757	14424.77
2425466	chr6	rs3130099	33282181	A	G	0.624	0.628	0.807	-0.0473956369746291	0.0194	0.01435	14004	16757	14424.77
2447430	chr6	rs1061801	33282338	G	A	0.896	0.897	0.799	-0.0385017716536664	0.0313	0.2186	14004	16757	14424.77
2432401	chr6	rs1061783	33282628	C	T	0.606	0.61	0.808	-0.0408949138454712	0.0191	0.03261	14004	16757	14424.77
2427548	chr6	rs3130100	33283766	T	C	0.601	0.604	0.806	-0.0377018671840115	0.0191	0.04874	14004	16757	14424.77
2408619	chr6	rs11873	33286825	G	A	0.987	0.987	0.733	0.0288983900426488	0.101	0.7745	9928	13765	11048.42
2439303	chr6	rs2239839	33288075	C	A	0.734	0.737	0.81	-0.0426987545331152	0.0213	0.04469	14004	16757	14424.77
2429287	chr6	rs1059231	33288271	A	G	0.734	0.737	0.81	-0.0425004857321486	0.0212	0.04529	14004	16757	14424.77
2417571	chr6	rs3130018	33290402	G	A	0.598	0.603	0.805	-0.0425004857321486	0.0191	0.02576	14004	16757	14424.77
2421312	chr6	rs2073524	33290547	T	A	0.594	0.598	0.805	-0.0408949138454712	0.019	0.03179	14004	16757	14424.77
2436502	chr6	rs2073525	33290825	A	G	0.565	0.567	0.808	-0.0344982814075965	0.0188	0.06637	14004	16757	14424.77
2443147	chr6	rs3106194	33290872	G	A	0.734	0.737	0.807	-0.0408011614039327	0.0213	0.05561	14004	16757	14424.77
2419022	chr6	rs9277976	33292745	T	C	0.982	0.985	0.737	-0.161495923535092	0.0997	0.1052	9902	11288	9904.19
2442574	chr6	rs3130101	33292888	A	G	0.599	0.603	0.803	-0.0413950753663857	0.0191	0.03027	14004	16757	14424.77
2445187	chr6	rs9277979	33294098	C	T	0.908	0.91	0.785	-0.0393023164827424	0.0335	0.2406	14004	16757	14424.77
2442317	chr6	rs3130016	33296230	T	G	0.578	0.58	0.807	-0.0343016316970211	0.0189	0.06951	14004	16757	14424.77
2426820	chr6	rs139483731	33296603	C	A	0.988	0.987	0.657	0.0758956590032571	0.1177	0.519	8624	11782	9475.05
2408316	chr6	rs116524264	33297795	G	A	0.988	0.987	0.651	0.0700016957858908	0.1185	0.5548	8624	11782	9475.05
2416796	chr6	rs2894334	33298344	A	C	0.598	0.602	0.802	-0.0378991867540796	0.0191	0.04726	14004	16757	14424.77
2428492	chr6	rs2395379	33298478	A	G	0.61	0.614	0.804	-0.0385017716536664	0.0192	0.04517	14004	16757	14424.77
2407423	chr6	rs116362778	33298708	C	T	0.982	0.982	0.647	-0.0123965203365513	0.0905	0.8908	10862	11654	10802.75
2408364	chr6	rs3130262	33300854	A	G	0.579	0.581	0.811	-0.0313049258284153	0.0189	0.09748	14004	16757	14424.77
2430899	chr6	rs115138315	33300969	G	A	0.95	0.955	0.587	-0.155601732094573	0.0509	0.002253	14004	16757	14424.77
2445384	chr6	rs3130263	33300976	G	A	0.608	0.611	0.806	-0.0377018671840115	0.0192	0.04969	14004	16757	14424.77
2431236	chr6	rs3130264	33301229	C	G	0.579	0.581	0.811	-0.0310985871020312	0.0189	0.09927	14004	16757	14424.77
2433368	chr6	rs3106195	33301676	A	T	0.608	0.611	0.808	-0.0366951051877892	0.0192	0.05518	14004	16757	14424.77
2408262	chr6	rs3130265	33302886	G	A	0.579	0.581	0.813	-0.0303973537275885	0.0189	0.1066	14004	16757	14424.77
2423047	chr6	rs115065026	33303035	G	A	0.982	0.982	0.653	-0.013399371963117	0.0899	0.8812	10862	11654	10802.75
2424278	chr6	rs3130266	33303989	G	A	0.608	0.611	0.81	-0.0366951051877892	0.0191	0.05546	14004	16757	14424.77
2445600	chr6	rs9277988	33306235	T	C	0.883	0.884	0.8	-0.015702643727291	0.0296	0.5962	14004	16757	14424.77
2445077	chr6	rs3130268	33307400	T	G	0.626	0.629	0.802	-0.0421040660228114	0.0195	0.03056	14004	16757	14424.77
2413215	chr6	rs3130270	33308221	A	G	0.61	0.613	0.811	-0.0385953087593848	0.0191	0.04377	14004	16757	14424.77
2415763	chr6	rs112199989	33308380	G	A	0.94	0.942	0.699	-0.031397792147416	0.0421	0.4553	14004	16757	14424.77
2406539	chr6	rs9277990	33308607	A	G	0.891	0.893	0.794	-0.0226956079321885	0.0306	0.4585	14004	16757	14424.77
2415988	chr6	rs3135407	33309830	T	C	0.612	0.615	0.808	-0.0398016818829366	0.0192	0.03823	14004	16757	14424.77
2415706	chr6	rs3130271	33310979	G	A	0.612	0.616	0.808	-0.0411032840784537	0.0192	0.03245	14004	16757	14424.77
2417989	chr6	rs3135405	33311242	A	G	0.612	0.616	0.809	-0.0408949138454712	0.0192	0.03309	14004	16757	14424.77
2422570	chr6	rs3130014	33312308	A	G	0.442	0.441	0.809	0.0305970979773775	0.0189	0.1047	14004	16757	14424.77
2409197	chr6	rs9277992	33312455	G	A	0.882	0.885	0.772	-0.0338981034057645	0.0299	0.257	14004	16757	14424.77
2416311	chr6	rs3130272	33315086	G	C	0.45	0.446	0.789	0.048904443353603	0.019	0.01015	14004	16757	14424.77
2428072	chr6	rs583129	33315152	A	G	0.632	0.637	0.786	-0.0525994101433915	0.0197	0.007516	14004	16757	14424.77
2429502	chr6	rs9277997	33317432	C	T	0.966	0.968	0.719	-0.0751007725092503	0.0574	0.1902	14004	16757	14424.77
2417777	chr6	rs3106188	33317784	C	T	0.612	0.616	0.801	-0.0473012731180131	0.0192	0.01396	14004	16757	14424.77
2406580	chr6	rs2136778	33317795	C	T	0.616	0.62	0.796	-0.0523043316292892	0.0193	0.006815	14004	16757	14424.77
2439009	chr6	rs3130010	33318571	C	T	0.618	0.623	0.814	-0.0484027392281675	0.0192	0.01156	14004	16757	14424.77
2422796	chr6	rs9278001	33318609	C	T	0.966	0.968	0.73	-0.0726997334182779	0.0572	0.2039	14004	16757	14424.77
2422412	chr6	rs211476	33319596	G	T	0.447	0.443	0.826	0.0452027848308288	0.0186	0.01523	14004	16757	14424.77
2426241	chr6	rs9278004	33319815	G	A	0.949	0.948	0.788	0.004101577021075	0.0438	0.9252	14004	16757	14424.77
2424644	chr6	rs211475	33320089	A	G	0.447	0.443	0.826	0.0439020462871288	0.0186	0.01841	14004	16757	14424.77
2416107	chr6	rs211474	33320613	G	A	0.432	0.428	0.826	0.0465972853767823	0.0187	0.01271	14004	16757	14424.77
2422407	chr6	rs9278005	33320750	G	A	0.966	0.969	0.747	-0.0743033758591671	0.057	0.1925	14004	16757	14424.77
2439330	chr6	rs211473	33320759	G	A	0.447	0.443	0.828	0.0452983606272869	0.0186	0.01485	14004	16757	14424.77
2432070	chr6	rs9278006	33321431	C	T	0.956	0.956	0.784	-0.0413950753663857	0.0476	0.3846	14004	16757	14424.77
2445971	chr6	rs9278007	33321660	G	A	0.956	0.956	0.785	-0.0418016408837633	0.0476	0.3794	14004	16757	14424.77
2415606	chr6	rs3130008	33321666	G	A	0.59	0.594	0.824	-0.0431998193062192	0.0189	0.02224	14004	16757	14424.77
2446528	chr6	rs211468	33323265	C	T	0.49	0.484	0.815	0.0537018913875451	0.0186	0.003857	14004	16757	14424.77
2411417	chr6	rs211467	33323446	G	C	0.447	0.443	0.83	0.0446960805488528	0.0186	0.01617	14004	16757	14424.77
2412178	chr6	rs9278015	33324188	C	T	0.967	0.969	0.762	-0.0780047856479711	0.0566	0.1678	14004	16757	14424.77
2433911	chr6	rs3117324	33324527	G	T	0.564	0.569	0.83	-0.0426048328324374	0.0186	0.02216	14004	16757	14424.77
2420435	chr6	rs9278016	33325080	G	A	0.956	0.957	0.796	-0.0449032281024259	0.0474	0.3434	14004	16757	14424.77
2422731	chr6	rs3117323	33325256	G	A	0.63	0.635	0.831	-0.0456042446050211	0.0191	0.01701	14004	16757	14424.77
2421905	chr6	rs3106192	33326250	A	G	0.604	0.608	0.835	-0.0425004857321486	0.0188	0.02375	14004	16757	14424.77
2442726	chr6	rs9278019	33326434	C	T	0.967	0.969	0.769	-0.0798010702035548	0.0564	0.1569	14004	16757	14424.77
2426095	chr6	rs9278020	33326699	G	A	0.977	0.977	0.724	-0.0132980281439898	0.0744	0.8584	12208	15156	12742.39
2446666	chr6	rs211455	33328518	G	A	0.435	0.432	0.833	0.0421970486997883	0.0186	0.02378	14004	16757	14424.77
2441158	chr6	rs3130004	33328893	G	C	0.631	0.634	0.832	-0.0433982268254708	0.0191	0.02327	14004	16757	14424.77
2422755	chr6	rs211454	33329068	G	A	0.435	0.432	0.832	0.0421970486997883	0.0187	0.02357	14004	16757	14424.77
2419463	chr6	rs211453	33330131	T	G	0.376	0.371	0.83	0.0513012943555507	0.0192	0.007677	14004	16757	14424.77
2412007	chr6	rs3130274	33330900	G	A	0.677	0.681	0.835	-0.0579045745015309	0.0198	0.003452	14004	16757	14424.77
2412915	chr6	rs211452	33330981	A	G	0.393	0.388	0.833	0.054402954379292	0.019	0.004147	14004	16757	14424.77
2432369	chr6	rs3130003	33331061	T	C	0.98	0.98	0.441	-0.130302325962036	0.1224	0.287	8335	9990	8300.68
2408065	chr6	rs3130275	33332137	A	G	0.677	0.68	0.836	-0.0582013104087528	0.0198	0.003255	14004	16757	14424.77
2436918	chr6	rs2743	33332617	T	C	0.653	0.657	0.833	-0.0559039069452338	0.0194	0.003996	14004	16757	14424.77
2443723	chr6	rs211450	33333446	C	T	0.404	0.398	0.832	0.0565031992337321	0.0189	0.002758	14004	16757	14424.77
2407504	chr6	rs9278021	33333564	G	A	0.974	0.976	0.693	-0.0769026428413419	0.0724	0.2884	12546	15348	13013.71
2433237	chr6	rs211449	33333916	G	T	0.392	0.387	0.833	0.0551981604647623	0.019	0.003656	14004	16757	14424.77
2417056	chr6	rs3940219	33334718	C	T	0.987	0.985	0.622	0.197595973345075	0.1046	0.059	10666	11841	10799.27
2444143	chr6	rs3130001	33335448	T	C	0.658	0.661	0.836	-0.0486966685402845	0.0195	0.01245	14004	16757	14424.77
2445434	chr6	rs3130276	33336930	C	T	0.677	0.681	0.837	-0.0587950465105055	0.0198	0.002962	14004	16757	14424.77
2431829	chr6	rs67136908	33337088	C	T	0.939	0.942	0.731	-0.0394999521368577	0.0411	0.3369	14004	16757	14424.77
2430041	chr6	rs9278024	33337203	G	A	0.971	0.973	0.712	-0.0720976864404302	0.0662	0.2761	12546	15348	13013.71
2441369	chr6	rs9278025	33338508	T	A	0.662	0.666	0.838	-0.0557981629302465	0.0195	0.004294	14004	16757	14424.77
2414688	chr6	rs9278026	33339481	A	T	0.967	0.969	0.69	-0.0750037578653527	0.0635	0.2375	12546	15348	13013.71
2408188	chr6	rs9278027	33340510	T	C	0.968	0.971	0.764	-0.110998602060648	0.0581	0.05583	14004	16757	14424.77
2420018	chr6	rs9278028	33341042	T	C	0.97	0.973	0.759	-0.135705182165375	0.0609	0.02603	14004	16757	14424.77
2409462	chr6	rs9278029	33341424	A	C	0.702	0.707	0.83	-0.0600048139370291	0.0203	0.003101	14004	16757	14424.77
2431563	chr6	rs3130015	33343232	T	C	0.629	0.635	0.84	-0.0611947843281922	0.019	0.001299	14004	16757	14424.77
2434667	chr6	rs211448	33343859	T	C	0.421	0.414	0.834	0.0644010116835795	0.0187	0.0005672	14004	16757	14424.77
2422866	chr6	rs3130007	33345437	T	C	0.629	0.634	0.842	-0.0606952493104976	0.019	0.001416	14004	16757	14424.77
2443011	chr6	rs3130005	33345964	A	T	0.629	0.634	0.84	-0.0606952493104976	0.019	0.001448	14004	16757	14424.77
2440528	chr6	rs115552552	33346116	C	T	0.973	0.975	0.599	-0.0093031403261444	0.0699	0.8938	12376	14891	12686.42
2447441	chr6	rs2747479	33346186	C	A	0.421	0.413	0.836	0.0657034673241941	0.0187	0.000433	14004	16757	14424.77
2408126	chr6	rs1977139	33346581	T	C	0.0189	0.0191	0.694	0.059701843246044	0.104	0.5659	8173	8955	8108.77
2437208	chr6	rs7382303	33347630	G	A	0.421	0.413	0.836	0.0648978315778429	0.0187	0.0005111	14004	16757	14424.77
2443742	chr6	rs9278033	33347760	G	A	0.974	0.976	0.688	-0.105204972199782	0.0746	0.1586	11689	14399	12113.05
2412655	chr6	rs148742041	33348894	G	A	0.98	0.981	0.389	-0.138101821139284	0.1013	0.1727	13457	16217	13881.29
2434994	chr6	rs75159856	33349503	C	T	0.421	0.414	0.836	0.0653007305821358	0.0187	0.0004754	14004	16757	14424.77
2429207	chr6	rs2747477	33349885	G	A	0.421	0.413	0.837	0.0651039862320457	0.0187	0.0004897	14004	16757	14424.77
2423778	chr6	rs3117320	33350174	C	T	0.644	0.649	0.843	-0.0625032603532887	0.0192	0.001124	14004	16757	14424.77
2421506	chr6	rs9278034	33350201	A	T	0.97	0.974	0.759	-0.142900863638007	0.0613	0.0197	14004	16757	14424.77
2434786	chr6	rs2747476	33351251	C	G	0.0187	0.0189	0.697	0.0619038033148151	0.1039	0.5512	8173	8955	8108.77
2424373	chr6	rs114972028	33351451	A	T	0.972	0.973	0.78	-0.0546990875223834	0.0594	0.3577	14004	16757	14424.77
2428126	chr6	rs6942045	33351696	C	T	0.702	0.706	0.837	-0.0582013104087528	0.0202	0.003984	14004	16757	14424.77
2431323	chr6	rs9278036	33352360	G	C	0.971	0.974	0.759	-0.143500923662013	0.0614	0.01936	14004	16757	14424.77
2426791	chr6	rs406009	33353090	A	G	0.0186	0.0188	0.698	0.0624018651129649	0.1039	0.5483	8173	8955	8108.77
2437436	chr6	rs9278038	33353112	T	C	0.97	0.974	0.744	-0.135098333921783	0.0631	0.03229	13233	15840	13587.08
2435480	chr6	rs150558870	33353589	G	A	0.98	0.979	0.653	0.0326994961630157	0.085	0.7007	10244	11224	10263.64
2442999	chr6	rs147474989	33354179	G	A	0.98	0.981	0.391	-0.135705182165375	0.1006	0.1774	13457	16217	13881.29
2431438	chr6	rs9278039	33355103	T	C	0.967	0.97	0.769	-0.109301604891089	0.0573	0.05649	14004	16757	14424.77
2405750	chr6	rs146680842	33355836	G	A	0.98	0.979	0.651	0.0324962313421326	0.0851	0.7029	10244	11224	10263.64
2432293	chr6	rs465877	33356073	C	T	0.644	0.649	0.846	-0.0618966805401821	0.0192	0.001226	14004	16757	14424.77
2438441	chr6	rs9368760	33356985	C	T	0.702	0.706	0.84	-0.0566020980240563	0.0202	0.004997	14004	16757	14424.77
2413006	chr6	rs9278040	33357231	G	A	0.971	0.975	0.764	-0.145395782692285	0.0615	0.01809	14004	16757	14424.77
2435863	chr6	rs456993	33358278	T	C	0.644	0.648	0.849	-0.0601003842529617	0.0191	0.001679	14004	16757	14424.77
2417831	chr6	rs139677422	33358453	C	T	0.98	0.979	0.654	0.0329994782631079	0.085	0.6974	10244	11224	10263.64
2414230	chr6	rs465506	33359008	A	G	0.629	0.634	0.851	-0.0577032681284449	0.0189	0.002287	14004	16757	14424.77
2447369	chr6	rs465474	33359142	A	G	0.644	0.648	0.849	-0.0601003842529617	0.0191	0.001683	14004	16757	14424.77
2427323	chr6	rs465223	33359716	G	C	0.629	0.634	0.852	-0.0577986187273719	0.0189	0.002247	14004	16757	14424.77
2440324	chr6	rs172435	33359820	A	C	0.0191	0.0193	0.714	0.0497991787524836	0.1006	0.6208	8173	8955	8108.77
2445041	chr6	rs461964	33360574	T	G	0.629	0.634	0.852	-0.0579045745015309	0.0189	0.002194	14004	16757	14424.77
2415658	chr6	rs461887	33360787	T	C	0.644	0.648	0.85	-0.0601959637034527	0.0191	0.001633	14004	16757	14424.77
2442435	chr6	rs169817	33361724	C	T	0.419	0.412	0.844	0.0635004825618992	0.0186	0.0006358	14004	16757	14424.77
2432822	chr6	rs211462	33364083	G	T	0.0187	0.0186	0.709	0.0539008916487975	0.1015	0.5952	8173	8955	8108.77
2418442	chr6	rs211461	33364880	T	C	0.018	0.0177	0.705	0.0680043830932363	0.1037	0.5123	8173	8955	8108.77
2418562	chr6	rs211460	33365051	C	G	0.018	0.0177	0.705	0.0680978043671968	0.1037	0.5116	8173	8955	8108.77
2412106	chr6	rs211459	33365325	T	C	0.018	0.0177	0.705	0.0680978043671968	0.1037	0.5118	8173	8955	8108.77
2419688	chr6	rs211458	33365353	A	G	0.0189	0.019	0.719	0.0503033045092425	0.1004	0.6164	8173	8955	8108.77
2430125	chr6	rs211457	33365640	T	C	0.0179	0.0177	0.705	0.0679016096105729	0.1037	0.5125	8173	8955	8108.77
2447284	chr6	rs114542428	33365724	A	G	0.976	0.976	0.528	-0.0326988269632397	0.0884	0.7111	10862	11654	10802.75
2419981	chr6	rs62407901	33366272	C	T	0.987	0.986	0.64	0.129597414670439	0.0999	0.1944	11353	12333	11372.64
2445984	chr6	rs211465	33367034	C	T	0.419	0.411	0.846	0.0636037093371393	0.0186	0.0006251	14004	16757	14424.77
2409210	chr6	rs9278043	33367114	C	T	0.972	0.975	0.775	-0.151101998449239	0.0616	0.01416	14004	16757	14424.77
2424882	chr6	rs391500	33367133	C	A	0.702	0.705	0.844	-0.0553964376203783	0.0201	0.005845	14004	16757	14424.77
2413681	chr6	rs9278044	33368220	A	T	0.972	0.975	0.776	-0.151497535861765	0.0616	0.01387	14004	16757	14424.77
2430981	chr6	rs9278045	33368524	C	T	0.971	0.976	0.795	-0.156899454248532	0.0635	0.01356	12895	15648	13315.77
2436801	chr6	rs371005	33368550	C	T	0.641	0.645	0.85	-0.0577032681284449	0.0191	0.002453	14004	16757	14424.77
2434762	chr6	rs142097672	33369564	C	T	0.98	0.98	0.657	0.0312951579807101	0.0849	0.7128	10244	11224	10263.64
2425325	chr6	rs467065	33369603	G	C	0.629	0.634	0.854	-0.0577032681284449	0.0189	0.002269	14004	16757	14424.77
2431560	chr6	rs9278046	33369654	T	C	0.971	0.976	0.785	-0.151695363252194	0.0655	0.02055	12124	14731	12478.08
2421794	chr6	rs211464	33370226	T	C	0.0177	0.0175	0.707	0.059701843246044	0.1041	0.5662	8173	8955	8108.77
2421063	chr6	rs376006	33370774	A	C	0.644	0.648	0.853	-0.0600048139370291	0.0191	0.001668	14004	16757	14424.77
2414118	chr6	rs459927	33373532	G	C	0.644	0.648	0.853	-0.0596969272581274	0.0191	0.001757	14004	16757	14424.77
2440214	chr6	rs395832	33373649	T	C	0.0185	0.0188	0.679	0.0281986543586787	0.1003	0.7783	8664	9634	8678.67
2407081	chr6	rs75589364	33373881	A	G	0.967	0.969	0.63	0.0274011363479391	0.0606	0.6515	13233	15840	13587.08
2437632	chr6	rs9278049	33374823	G	A	0.972	0.976	0.793	-0.152999675819921	0.0654	0.0194	12124	14731	12478.08
2430108	chr6	rs56369265	33375130	G	A	0.953	0.955	0.655	0.0395956428583544	0.0487	0.4153	14004	16757	14424.77
2426134	chr6	rs114485144	33376436	T	C	0.977	0.978	0.678	-0.116994596556194	0.0805	0.1462	10791	11764	10807.12
2435792	chr6	rs452513	33376715	T	C	0.0219	0.0233	0.711	-0.0596013954910886	0.0879	0.4974	8664	9634	8678.67
2427595	chr6	rs113133874	33379903	C	T	0.972	0.976	0.809	-0.162695415658777	0.0635	0.01033	12895	15648	13315.77
2441938	chr6	rs2235982	33380804	A	G	0.972	0.976	0.8	-0.156700594765496	0.0654	0.01663	12124	14731	12478.08
2442507	chr6	rs761583	33381459	A	G	0.988	0.986	0.645	0.193500505524277	0.1047	0.06443	10666	11841	10799.27
2418344	chr6	rs442745	33382241	T	C	0.644	0.648	0.856	-0.0593042438991411	0.0191	0.001855	14004	16757	14424.77
2408136	chr6	rs41267647	33382457	G	A	0.972	0.976	0.804	-0.160297868469195	0.0654	0.01419	12124	14731	12478.08
2443939	chr6	rs116199362	33382955	G	C	0.954	0.954	0.756	-0.0162005226717083	0.0455	0.7217	14004	16757	14424.77
2434444	chr6	rs4231	33383974	G	C	0.972	0.977	0.821	-0.170100538576999	0.0633	0.007217	12895	15648	13315.77
2437477	chr6	rs1705003	33385953	A	G	0.952	0.956	0.889	-0.0369959896867261	0.0435	0.394	14004	16757	14424.77
2412510	chr6	rs77965538	33386728	G	C	0.966	0.967	0.661	-0.0582013104087528	0.0566	0.3042	13457	16217	13881.29
2415164	chr6	rs78525454	33388294	G	A	0.966	0.967	0.662	-0.0591026555948241	0.0566	0.2966	13457	16217	13881.29
2432336	chr6	rs114993678	33388894	C	G	0.955	0.955	0.836	-0.0507039943747058	0.045	0.2599	14004	16757	14424.77
2414863	chr6	rs115895428	33389214	T	C	0.972	0.977	0.829	-0.175997595257267	0.0631	0.005306	12895	15648	13315.77
2447870	chr6	rs76030742	33389344	C	G	0.972	0.977	0.829	-0.176104920183584	0.0631	0.005264	12895	15648	13315.77
2442631	chr6	rs211456	33389381	G	T	0.418	0.409	0.858	0.0627963794896769	0.0185	0.0006701	14004	16757	14424.77
2445190	chr6	rs7752202	33389603	C	T	0.956	0.959	0.891	-0.0527996915922012	0.0451	0.2419	14004	16757	14424.77
2438371	chr6	rs77056816	33392025	G	C	0.977	0.98	0.761	-0.130404856764087	0.0793	0.1002	10580	13290	11004.05
2445139	chr6	rs2076775	33394253	C	G	0.415	0.407	0.859	0.0635004825618992	0.0185	0.0005903	14004	16757	14424.77
2442928	chr6	rs9461856	33395199	G	A	0.617	0.626	0.86	-0.0724954268501865	0.0187	0.0001092	14004	16757	14424.77
2445751	chr6	rs79926713	33395522	G	T	0.723	0.73	0.803	-0.066300071757232	0.021	0.001579	14004	16757	14424.77
2416194	chr6	rs1106606	33396096	C	T	0.973	0.977	0.812	-0.154002357494226	0.066	0.0197	12124	14731	12478.08
2420556	chr6	rs76766085	33396215	C	T	0.98	0.983	0.707	-0.114300357227301	0.0928	0.2178	9590	12290	10009.07
2438545	chr6	rs761582	33396315	T	G	0.0155	0.0144	0.748	0.0567961259994112	0.104	0.5854	8173	8955	8108.77
2421289	chr6	rs75086869	33397796	G	A	0.968	0.97	0.637	0.0204984635773248	0.0604	0.7342	13233	15840	13587.08
2408680	chr6	rs413722	33398620	T	C	0.0155	0.0144	0.749	0.056900047132812	0.104	0.5844	8173	8955	8108.77
2425090	chr6	rs9394145	33399778	C	T	0.701	0.705	0.858	-0.053200374867981	0.02	0.007722	14004	16757	14424.77
2436815	chr6	rs58922452	33400289	C	A	0.955	0.961	0.587	-0.229501218518927	0.0541	2.188e-05	14004	16757	14424.77
2435242	chr6	rs56067409	33401049	A	G	0.985	0.983	0.656	0.139996697426731	0.0922	0.129	11353	12333	11372.64
2425558	chr6	rs381847	33401124	C	G	0.415	0.406	0.861	0.0630968574396732	0.0185	0.0006277	14004	16757	14424.77
2429797	chr6	rs74802407	33401158	C	T	0.977	0.98	0.766	-0.132297868014633	0.0791	0.09422	10580	13290	11004.05
2407211	chr6	rs453590	33403422	C	T	0.415	0.406	0.863	0.0624018651129649	0.0184	0.0007163	14004	16757	14424.77
2441654	chr6	rs79547452	33403708	C	T	0.973	0.977	0.818	-0.15439904400042	0.0658	0.019	12124	14731	12478.08
2408244	chr6	rs10807124	33404064	G	A	0.701	0.705	0.859	-0.0536961790038609	0.02	0.007178	14004	16757	14424.77
2435257	chr6	rs45520731	33406392	C	T	0.979	0.979	0.42	-0.0480039732984809	0.1167	0.6805	8826	10669	8870.58
2426844	chr6	rs498066	33407587	G	C	0.0153	0.0141	0.76	0.0555955265008719	0.1039	0.5926	8173	8955	8108.77
2417668	chr6	rs557170	33407624	A	G	0.0153	0.0141	0.758	0.0567016428693038	0.1039	0.5851	8173	8955	8108.77
2437543	chr6	rs411136	33408542	G	A	0.42	0.41	0.859	0.0672005996602386	0.0184	0.0002696	14004	16757	14424.77
2414814	chr6	rs75579703	33408680	G	A	0.978	0.981	0.744	-0.146900360363477	0.0773	0.05739	11689	14399	12113.05
2423143	chr6	rs73741841	33409737	T	G	0.978	0.977	0.943	0.0860033691203572	0.0598	0.1506	13457	16217	13881.29
2427304	chr6	rs78441724	33410062	C	T	0.973	0.978	0.799	-0.15439904400042	0.0637	0.01537	13233	15840	13587.08
2417298	chr6	rs55699469	33410139	T	C	0.977	0.98	0.756	-0.138595622790347	0.0748	0.0639	11689	14399	12113.05
2433116	chr6	rs202023175	33410683	G	C	0.851	0.851	0.527	-0.0187038311937836	0.0323	0.5639	14004	16757	14424.77
2431382	chr6	rs3846852	33413007	G	A	0.985	0.985	0.664	-0.0281011651109099	0.1013	0.7813	9654	10634	9673.64
2442079	chr6	rs11759285	33413019	A	C	0.966	0.969	0.813	-0.0636002947429691	0.0534	0.2339	14004	16757	14424.77
2438941	chr6	rs3119027	33414626	T	C	0.0153	0.014	0.767	0.0648978315778429	0.1033	0.5298	8173	8955	8108.77
2445866	chr6	rs3119019	33414637	G	T	0.0153	0.0139	0.766	0.0660030731575139	0.1035	0.5233	8173	8955	8108.77
2409184	chr6	rs12204193	33415307	C	G	0.644	0.648	0.865	-0.0591026555948241	0.019	0.001855	14004	16757	14424.77
2448023	chr6	rs2772376	33416111	C	T	0.416	0.406	0.862	0.0660030731575139	0.0184	0.0003497	14004	16757	14424.77
2406118	chr6	rs11753355	33418473	A	G	0.973	0.978	0.824	-0.168205656558544	0.0607	0.005606	14004	16757	14424.77
2422594	chr6	rs2247385	33421577	T	C	0.415	0.406	0.864	0.0654037717003168	0.0184	0.0003896	14004	16757	14424.77
2429485	chr6	rs41271245	33421833	G	A	0.973	0.977	0.812	-0.160697060697292	0.0624	0.01002	13233	15840	13587.08
2442338	chr6	rs2274730	33422545	C	G	0.644	0.648	0.867	-0.0596969272581274	0.019	0.001642	14004	16757	14424.77
2420835	chr6	rs79634261	33422606	G	A	0.973	0.978	0.825	-0.169200021903983	0.0607	0.005351	14004	16757	14424.77
2432292	chr6	rs3119025	33422976	T	G	0.0152	0.0138	0.775	0.0641009254065236	0.1032	0.5342	8173	8955	8108.77
2444056	chr6	rs9380355	33426699	G	A	0.644	0.648	0.867	-0.0601003842529617	0.0189	0.0015	14004	16757	14424.77
2447844	chr6	rs3130032	33426849	T	C	0.0151	0.0137	0.781	0.0633033836692384	0.1031	0.539	8173	8955	8108.77
2420935	chr6	rs2772372	33427350	T	C	0.0322	0.0317	0.914	-0.0511985620326965	0.0514	0.3195	13457	16217	13881.29
2414342	chr6	rs2772373	33429672	A	G	0.638	0.641	0.866	-0.053200374867981	0.0189	0.004813	14004	16757	14424.77
2441677	chr6	rs3119021	33429952	A	G	0.015	0.0135	0.786	0.0619038033148151	0.1031	0.5487	8173	8955	8108.77
2410708	chr6	rs76022011	33430001	C	T	0.973	0.978	0.83	-0.170895088245539	0.0607	0.004847	14004	16757	14424.77
2443228	chr6	rs1613451	33430701	T	C	0.638	0.641	0.866	-0.0536012187552047	0.0189	0.004545	14004	16757	14424.77
2425834	chr6	rs3130035	33430950	A	G	0.0164	0.0153	0.805	0.0347008987793103	0.0975	0.722	8173	8955	8108.77
2436069	chr6	rs1755047	33431319	G	C	0.638	0.641	0.866	-0.0536961790038609	0.0189	0.004434	14004	16757	14424.77
2439464	chr6	rs11756267	33431516	T	C	0.973	0.978	0.83	-0.171001866911264	0.0607	0.004826	14004	16757	14424.77
2446281	chr6	rs2772375	33431569	T	C	0.4	0.39	0.862	0.0691995168010044	0.0186	0.0001937	14004	16757	14424.77
2432274	chr6	rs113105639	33431923	C	T	0.978	0.982	0.755	-0.151602263134588	0.077	0.04906	11689	14399	12113.05
2430114	chr6	rs1755048	33432160	G	A	0.415	0.405	0.865	0.0669013524517588	0.0184	0.0002795	14004	16757	14424.77
2442759	chr6	rs4711325	33432709	A	G	0.433	0.423	0.848	0.0664990979502052	0.0185	0.0003164	14004	16757	14424.77
2422108	chr6	rs11751696	33433693	G	T	0.973	0.978	0.83	-0.170598540650443	0.0607	0.004967	14004	16757	14424.77
2430493	chr6	rs2772389	33435179	G	A	0.42	0.41	0.845	0.0697032857496389	0.0186	0.000179	14004	16757	14424.77
2417424	chr6	rs2772390	33436144	A	G	0.638	0.641	0.856	-0.0536012187552047	0.019	0.004771	14004	16757	14424.77
2417570	chr6	rs11756767	33437681	T	C	0.979	0.982	0.755	-0.151497535861765	0.0772	0.04963	11689	14399	12113.05
2430798	chr6	rs4713624	33438220	C	T	0.899	0.895	0.758	0.0796980328953936	0.0315	0.01147	14004	16757	14424.77
2434946	chr6	rs1755049	33438346	C	T	0.397	0.388	0.85	0.0690968660793263	0.0187	0.000223	14004	16757	14424.77
2431834	chr6	rs1755046	33438359	G	A	0.397	0.388	0.85	0.0690968660793263	0.0187	0.0002242	14004	16757	14424.77
2436765	chr6	rs2772391	33438487	C	T	0.397	0.388	0.85	0.0690968660793263	0.0187	0.0002241	14004	16757	14424.77
2423772	chr6	rs4713625	33438509	T	C	0.397	0.388	0.85	0.0690968660793263	0.0187	0.0002246	14004	16757	14424.77
2427305	chr6	rs2772392	33438883	T	C	0.637	0.64	0.853	-0.052198967543594	0.019	0.006009	14004	16757	14424.77
2428627	chr6	rs9283903	33439777	C	T	0.398	0.389	0.851	0.0698991273796672	0.0187	0.0001882	14004	16757	14424.77
2421208	chr6	rs62407927	33439781	C	T	0.988	0.986	0.734	0.151501459454067	0.1004	0.1314	10363	11333	10377.67
2428209	chr6	rs13198907	33441648	T	A	0.609	0.617	0.85	-0.0682038970948312	0.0188	0.0002776	14004	16757	14424.77
2422331	chr6	rs3130034	33441993	A	G	0.636	0.639	0.853	-0.0530949163341788	0.019	0.005214	14004	16757	14424.77
2438445	chr6	rs3130031	33442384	A	C	0.636	0.639	0.853	-0.0530949163341788	0.019	0.005208	14004	16757	14424.77
2413100	chr6	rs28361090	33442575	C	T	0.372	0.368	0.851	0.0551981604647623	0.0189	0.003559	14004	16757	14424.77
2428025	chr6	rs3130030	33442652	T	C	0.635	0.638	0.852	-0.0538017009683557	0.019	0.004654	14004	16757	14424.77
2440492	chr6	rs3130028	33442738	C	T	0.635	0.638	0.852	-0.0538017009683557	0.019	0.004653	14004	16757	14424.77
2418482	chr6	rs62407928	33442816	T	C	0.635	0.638	0.852	-0.0538017009683557	0.019	0.004681	14004	16757	14424.77
2444048	chr6	rs28361091	33443004	C	T	0.372	0.368	0.851	0.055302247784655	0.0189	0.003493	14004	16757	14424.77
2417359	chr6	rs143582413	33443005	G	T	0.943	0.944	0.849	-0.0430954101055856	0.0395	0.2752	14004	16757	14424.77
2429410	chr6	rs79667027	33443107	T	A	0.979	0.979	0.473	-0.0278029446620889	0.1037	0.7886	10130	12652	10443.95
2440827	chr6	rs2772393	33443189	G	A	0.398	0.389	0.848	0.0703000168001571	0.0187	0.0001744	14004	16757	14424.77
2432665	chr6	rs2772394	33443907	G	A	0.636	0.639	0.85	-0.0540972217202848	0.019	0.004481	14004	16757	14424.77
2435102	chr6	rs9366821	33444074	T	G	0.413	0.404	0.852	0.0673034452096881	0.0186	0.0002918	14004	16757	14424.77
2438619	chr6	rs3119023	33444395	A	C	0.634	0.637	0.847	-0.0532952970582236	0.019	0.005126	14004	16757	14424.77
2420731	chr6	rs3130025	33445962	G	T	0.635	0.637	0.849	-0.0525045539821493	0.019	0.00576	14004	16757	14424.77
2427710	chr6	rs11757273	33447064	C	A	0.373	0.369	0.847	0.0531046528867784	0.019	0.00512	14004	16757	14424.77
2414483	chr6	rs147254588	33448188	C	G	0.98	0.981	0.382	-0.147804194768394	0.1015	0.1456	13457	16217	13881.29
2411705	chr6	rs9366822	33448264	G	A	0.405	0.401	0.835	0.0503983940836932	0.0188	0.007375	14004	16757	14424.77
2420272	chr6	rs2480487	33448613	C	A	0.634	0.637	0.846	-0.0517039049923374	0.019	0.006682	14004	16757	14424.77
2420522	chr6	rs2772387	33451578	G	C	0.365	0.362	0.846	0.0507026199737612	0.0191	0.007911	14004	16757	14424.77
2410479	chr6	rs9469434	33455574	C	G	0.308	0.306	0.839	0.0458047599004855	0.02	0.02213	14004	16757	14424.77
2434620	chr6	rs66840884	33455702	A	C	0.372	0.369	0.844	0.0524026787930484	0.019	0.005881	14004	16757	14424.77
2432900	chr6	rs9357159	33456464	T	C	0.372	0.369	0.844	0.0522033801338585	0.019	0.006072	14004	16757	14424.77
2446737	chr6	rs78306789	33457133	G	A	0.969	0.975	0.848	-0.132594688611595	0.0559	0.01767	14004	16757	14424.77
2424333	chr6	rs111759276	33457486	G	T	0.943	0.943	0.836	-0.0383043331577141	0.0396	0.3336	14004	16757	14424.77
2423020	chr6	rs111838462	33457561	G	T	0.967	0.973	0.844	-0.134000073866991	0.0542	0.01345	14004	16757	14424.77
2436783	chr6	rs75950189	33458734	C	T	0.942	0.942	0.829	-0.0421040660228114	0.0395	0.2865	14004	16757	14424.77
2446565	chr6	rs7749851	33459238	A	C	0.0811	0.0814	0.742	0.0005998200719675	0.0358	0.9877	14004	16757	14424.77
2432578	chr6	rs7750412	33459368	G	A	0.0712	0.0715	0.848	0.007997931111062	0.0356	0.8223	14004	16757	14424.77
2432004	chr6	rs11757081	33459420	A	T	0.939	0.946	0.904	-0.0501991563328521	0.0383	0.1899	14004	16757	14424.77
2447645	chr6	rs11752501	33459460	G	A	0.939	0.946	0.904	-0.0501991563328521	0.0383	0.1903	14004	16757	14424.77
2422857	chr6	rs11752508	33459651	C	T	0.939	0.946	0.905	-0.050104527566688	0.0383	0.1908	14004	16757	14424.77
2441380	chr6	rs62405860	33459829	T	C	0.954	0.961	0.881	-0.077097050384967	0.0449	0.086	14004	16757	14424.77
2428974	chr6	rs76496981	33459902	G	A	0.941	0.941	0.836	-0.0257999754904126	0.0392	0.5109	14004	16757	14424.77
2405699	chr6	rs79984539	33460609	A	G	0.951	0.95	0.854	-0.0212951405401588	0.0419	0.6111	14004	16757	14424.77
2431431	chr6	rs62405861	33461200	C	A	0.955	0.962	0.887	-0.0769998418888678	0.0449	0.08615	14004	16757	14424.77
2411664	chr6	rs35881303	33461779	A	G	0.121	0.115	0.892	0.0284027945161868	0.0277	0.3052	14004	16757	14424.77
2418538	chr6	rs34838160	33461784	G	A	0.122	0.115	0.893	0.027799974857679	0.0276	0.3152	14004	16757	14424.77
2423460	chr6	rs34897283	33461936	G	A	0.0157	0.0161	0.903	-0.0579999442979887	0.0921	0.5287	8476	9463	8530.37
2420397	chr6	rs6910219	33462028	T	A	0.0157	0.0161	0.904	-0.0580953231907121	0.0921	0.528	8476	9463	8530.37
2429857	chr6	rs62405865	33462113	C	T	0.94	0.947	0.915	-0.0497050825796673	0.0382	0.1935	14004	16757	14424.77
2417950	chr6	rs116261056	33462353	T	G	0.952	0.952	0.853	-0.0353992243518656	0.0425	0.4046	14004	16757	14424.77
2420838	chr6	rs62405866	33462583	G	A	0.94	0.947	0.916	-0.0497050825796673	0.0382	0.1937	14004	16757	14424.77
2421576	chr6	rs62405867	33462748	G	A	0.94	0.947	0.916	-0.0497050825796673	0.0382	0.1938	14004	16757	14424.77
2434959	chr6	rs62405868	33463096	G	A	0.977	0.978	0.84	0.0075017910703226	0.0653	0.908	12757	13822	12816.78
2419232	chr6	rs74473295	33463141	G	A	0.975	0.98	0.805	-0.162095489749276	0.0699	0.02044	11689	14399	12113.05
2408023	chr6	rs143562906	33463299	T	A	0.951	0.95	0.853	-0.0226035462098532	0.042	0.5915	14004	16757	14424.77
2438102	chr6	rs35144104	33463961	C	T	0.692	0.695	0.846	-0.053200374867981	0.02	0.007638	14004	16757	14424.77
2410817	chr6	rs7748370	33464061	G	A	0.939	0.946	0.919	-0.048896169787829	0.038	0.1978	14004	16757	14424.77
2442108	chr6	rs4711329	33464353	A	G	0.122	0.116	0.899	0.027196791588428	0.0275	0.3225	14004	16757	14424.77
2424991	chr6	rs80193650	33464363	A	G	0.974	0.979	0.82	-0.14080348459199	0.0673	0.03662	11689	14399	12113.05
2439203	chr6	rs4713628	33464782	C	T	0.122	0.115	0.898	0.0277027118389473	0.0276	0.316	14004	16757	14424.77
2419727	chr6	rs4713629	33464916	T	C	0.0152	0.0154	0.921	-0.0473012731180131	0.0931	0.6116	8476	9463	8530.37
2438297	chr6	rs9394152	33465482	C	T	0.122	0.115	0.9	0.0288012338056278	0.0276	0.2967	14004	16757	14424.77
2440936	chr6	rs62405887	33466112	C	T	0.939	0.946	0.929	-0.0492007484476219	0.0379	0.1937	14004	16757	14424.77
2442524	chr6	rs62405888	33466420	C	T	0.977	0.978	0.852	0.004101577021075	0.0652	0.95	12757	13822	12816.78
2444428	chr6	rs56002904	33466559	C	T	0.954	0.961	0.909	-0.0754997094016475	0.0443	0.08817	14004	16757	14424.77
2442773	chr6	rs35131737	33466747	G	A	0.939	0.946	0.93	-0.049400350295127	0.0379	0.1918	14004	16757	14424.77
2439130	chr6	rs62405891	33467064	C	T	0.954	0.962	0.916	-0.0759959070279224	0.0443	0.08619	14004	16757	14424.77
2424356	chr6	rs112756201	33467135	G	A	0.975	0.98	0.834	-0.153104560534235	0.0684	0.02515	11689	14399	12113.05
2428611	chr6	rs79773018	33467698	C	T	0.939	0.947	0.936	-0.050104527566688	0.0378	0.1857	14004	16757	14424.77
2435774	chr6	rs9380362	33467734	T	C	0.0712	0.0634	0.928	0.0349037160078804	0.0351	0.3208	14004	16757	14424.77
2412140	chr6	rs11759461	33468151	A	G	0.939	0.946	0.934	-0.0519988063604998	0.0378	0.1688	14004	16757	14424.77
2418550	chr6	rs4428487	33468394	G	A	0.0701	0.062	0.941	0.0399992561638529	0.0352	0.2557	14004	16757	14424.77
2438177	chr6	rs17682662	33468761	G	A	0.982	0.981	0.573	0.0456996792509903	0.0957	0.6334	10666	11841	10799.27
2415835	chr6	rs6942274	33469602	G	A	0.939	0.947	0.939	-0.050104527566688	0.0378	0.1849	14004	16757	14424.77
2446390	chr6	rs7743178	33470462	G	A	0.939	0.947	0.94	-0.0501991563328521	0.0378	0.1839	14004	16757	14424.77
2444162	chr6	rs7743060	33470519	C	T	0.0715	0.0641	0.958	0.0288983900426488	0.0346	0.4035	14004	16757	14424.77
2443248	chr6	rs7743064	33470529	C	T	0.939	0.947	0.942	-0.050104527566688	0.0378	0.1843	14004	16757	14424.77
2442198	chr6	rs7743445	33470600	G	T	0.939	0.947	0.942	-0.0501991563328521	0.0377	0.1838	14004	16757	14424.77
2412303	chr6	rs9366823	33471059	C	T	0.0698	0.0617	0.95	0.0387013475370749	0.0352	0.271	14004	16757	14424.77
2438465	chr6	rs55683509	33471077	A	G	0.939	0.947	0.944	-0.0490011864330638	0.0377	0.1939	14004	16757	14424.77
2434718	chr6	rs55659258	33471280	C	A	0.939	0.947	0.945	-0.049400350295127	0.0377	0.1904	14004	16757	14424.77
2442247	chr6	rs9394153	33471630	A	C	0.0696	0.0615	0.953	0.0399031725325864	0.0351	0.2567	14004	16757	14424.77
2440289	chr6	rs6911036	33471652	C	G	0.939	0.947	0.946	-0.0497996735526059	0.0377	0.1867	14004	16757	14424.77
2427200	chr6	rs9380364	33471721	T	C	0.0695	0.0614	0.955	0.0397974698740661	0.0351	0.2569	14004	16757	14424.77
2411902	chr6	rs62405895	33471969	G	T	0.955	0.962	0.936	-0.0766974758725041	0.044	0.08122	14004	16757	14424.77
2409575	chr6	rs9380365	33472317	T	A	0.693	0.696	0.84	-0.0497050825796673	0.0201	0.01333	14004	16757	14424.77
2415336	chr6	rs62405896	33472598	T	C	0.939	0.947	0.95	-0.0497996735526059	0.0377	0.1864	14004	16757	14424.77
2435314	chr6	rs4713632	33472990	G	T	0.0693	0.0611	0.963	0.0397974698740661	0.0351	0.2559	14004	16757	14424.77
2414957	chr6	rs62405898	33474528	C	T	0.955	0.962	0.945	-0.0769998418888678	0.0439	0.0794	14004	16757	14424.77
2410630	chr6	rs9380366	33474916	C	T	0.0708	0.0632	0.975	0.0298985503458634	0.0345	0.3857	14004	16757	14424.77
2443156	chr6	rs9380367	33474975	G	A	0.0692	0.0609	0.966	0.0397974698740661	0.035	0.2557	14004	16757	14424.77
2423424	chr6	rs62405899	33475211	G	A	0.94	0.947	0.957	-0.050104527566688	0.0376	0.1826	14004	16757	14424.77
2447326	chr6	rs62405900	33475511	C	T	0.0693	0.061	0.964	0.0402010017441475	0.0351	0.2508	14004	16757	14424.77
2423044	chr6	rs62405901	33475542	G	A	0.988	0.987	0.88	0.0763034175417175	0.1046	0.4658	8828	8382	8377.15
2422989	chr6	rs3857557	33476576	C	T	0.94	0.948	0.959	-0.050504132173768	0.0376	0.1795	14004	16757	14424.77
2434484	chr6	rs62405902	33476695	G	A	0.977	0.979	0.889	-0.0001000050003333	0.0647	0.9988	12757	13822	12816.78
2439117	chr6	rs7747216	33476718	C	T	0.0691	0.0608	0.967	0.0399031725325864	0.035	0.2555	14004	16757	14424.77
2438610	chr6	rs62405903	33476985	G	A	0.977	0.979	0.889	-0.0005001250416822	0.0647	0.994	12757	13822	12816.78
2433217	chr6	rs77412621	33478116	C	T	0.964	0.963	0.857	-0.0388032003238938	0.0487	0.4246	14004	16757	14424.77
2428904	chr6	rs9296092	33478496	A	G	0.0706	0.063	0.976	0.0291023874205329	0.0345	0.3988	14004	16757	14424.77
2431674	chr6	rs86715	33480435	A	G	0.948	0.951	0.95	0.0153023200084426	0.0398	0.7004	14004	16757	14424.77
2418658	chr6	rs68191	33480738	T	C	0.963	0.965	0.97	0.0356952753244514	0.0464	0.4412	14004	16757	14424.77
2431532	chr6	rs210192	33481204	A	G	0.912	0.919	0.941	-0.0065010863423599	0.0315	0.8359	14004	16757	14424.77
2425016	chr6	rs210193	33481961	C	T	0.98	0.98	0.926	0.0124027667170427	0.0692	0.8582	11900	12873	11916.12
2419512	chr6	rs10484894	33482054	C	T	0.98	0.98	0.993	0.0446960805488528	0.0656	0.4953	11976	14538	12316.42
2426555	chr6	rs210194	33482146	C	G	0.964	0.965	0.969	0.0493043176841434	0.0464	0.2881	14004	16757	14424.77
2429527	chr6	rs76851963	33483043	C	T	0.98	0.98	0.993	0.0454990400712183	0.0656	0.4881	11976	14538	12316.42
2415973	chr6	rs11757738	33483163	G	A	0.953	0.961	0.923	-0.0638987258502317	0.0435	0.1419	14004	16757	14424.77
2408554	chr6	rs210195	33483218	G	C	0.979	0.979	0.93	0.027196791588428	0.0679	0.6882	11900	12873	11916.12
2438940	chr6	rs169739	33483312	C	A	0.979	0.98	0.928	0.0141001243787816	0.0685	0.8375	11900	12873	11916.12
2440278	chr6	rs210176	33483916	A	G	0.979	0.979	0.929	0.0269047980491434	0.0679	0.6921	11900	12873	11916.12
2410897	chr6	rs62405905	33484347	C	A	0.975	0.978	0.876	-0.0137034650584925	0.0596	0.8179	14004	16757	14424.77
2422467	chr6	rs210177	33484473	A	G	0.935	0.943	0.939	-0.0300984478240329	0.0366	0.4113	14004	16757	14424.77
2434761	chr6	rs210178	33484505	C	T	0.935	0.944	0.939	-0.034198147379977	0.0367	0.3515	14004	16757	14424.77
2443347	chr6	rs210179	33485236	C	T	0.532	0.528	0.849	0.0219962978718961	0.0184	0.2335	14004	16757	14424.77
2408412	chr6	rs210180	33485259	T	A	0.932	0.94	0.942	-0.0191012733024012	0.0357	0.5923	14004	16757	14424.77
2438568	chr6	rs210182	33486366	C	T	0.925	0.933	0.944	-0.0145046862028817	0.0339	0.6689	14004	16757	14424.77
2411364	chr6	rs210183	33486841	A	G	0.909	0.917	0.953	-0.005696192544881	0.0309	0.8546	14004	16757	14424.77
2446848	chr6	rs210184	33486954	A	G	0.909	0.917	0.953	-0.0052035148315978	0.0309	0.8651	14004	16757	14424.77
2427365	chr6	rs210185	33488025	A	G	0.91	0.918	0.944	-0.0055956263571598	0.0311	0.8582	14004	16757	14424.77
2433028	chr6	rs78075721	33488030	G	A	0.879	0.878	0.817	0.0176041339483571	0.0286	0.5376	14004	16757	14424.77
2443641	chr6	rs1794683	33488659	G	A	0.924	0.933	0.944	-0.0139975096438537	0.0339	0.6807	14004	16757	14424.77
2419103	chr6	rs210186	33488995	G	T	0.924	0.933	0.944	-0.0138961051921114	0.0339	0.6808	14004	16757	14424.77
2436759	chr6	rs11757035	33489219	A	G	0.945	0.952	0.934	-0.0462952789853036	0.0396	0.243	14004	16757	14424.77
2428288	chr6	rs210187	33489382	T	G	0.909	0.917	0.953	-0.0051029981759033	0.0309	0.8687	14004	16757	14424.77
2439326	chr6	rs191902	33489431	G	A	0.924	0.932	0.944	-0.0138048499765589	0.0339	0.6849	14004	16757	14424.77
2417399	chr6	rs79586148	33491003	G	A	0.964	0.962	0.875	-0.0426048328324374	0.0483	0.3778	14004	16757	14424.77
2413906	chr6	rs210188	33491287	C	G	0.908	0.916	0.954	-0.0045001103249234	0.0307	0.883	14004	16757	14424.77
2430279	chr6	rs190003	33492666	G	T	0.908	0.916	0.955	-0.0042992284528324	0.0307	0.8898	14004	16757	14424.77
2424924	chr6	rs1794685	33492761	G	A	0.924	0.932	0.946	-0.0128015918372089	0.0337	0.7032	14004	16757	14424.77
2430698	chr6	rs28669267	33495170	T	A	0.954	0.955	0.67	-0.0353992243518656	0.0498	0.4769	13457	16217	13881.29
2406295	chr6	rs112782605	33496513	G	A	0.981	0.983	0.983	0.0090984829852593	0.0826	0.912	8720	9495	8652.25
2417176	chr6	rs435945	33496632	C	T	0.98	0.982	0.934	-0.0165969709073694	0.0715	0.8162	11409	12194	11346.22
2446113	chr6	rs449242	33496714	T	G	0.907	0.915	0.955	-0.0050024916227914	0.0306	0.8715	14004	16757	14424.77
2406461	chr6	rs1794687	33498810	G	A	0.923	0.931	0.952	-0.0116981574124923	0.0335	0.7261	14004	16757	14424.77
2443503	chr6	rs372469	33499242	A	C	0.907	0.915	0.955	-0.0039979812872983	0.0306	0.8959	14004	16757	14424.77
2406287	chr6	rs372846	33499329	A	G	0.907	0.915	0.956	-0.0036968248442897	0.0306	0.9033	14004	16757	14424.77
2417448	chr6	rs368429	33499389	G	T	0.926	0.934	0.946	-0.0248973835545144	0.0342	0.4666	14004	16757	14424.77
2432151	chr6	rs11755542	33499397	G	C	0.944	0.951	0.944	-0.0419997711602818	0.0391	0.2818	14004	16757	14424.77
2447747	chr6	rs113029976	33500182	A	G	0.977	0.977	0.961	0.0180952882690919	0.0677	0.7888	10600	11521	10598.94
2440834	chr6	rs62405924	33500220	A	G	0.966	0.969	0.919	0.0033045340083004	0.0498	0.9469	14004	16757	14424.77
2437889	chr6	rs55782090	33500930	G	C	0.944	0.951	0.948	-0.0413012760239546	0.039	0.2894	14004	16757	14424.77
2421234	chr6	rs453295	33501330	T	C	0.98	0.981	0.906	-0.0176040459483609	0.0714	0.8054	11409	12194	11346.22
2410863	chr6	rs62405926	33501648	A	G	0.944	0.951	0.951	-0.0406970023321042	0.039	0.2961	14004	16757	14424.77
2433223	chr6	rs447418	33504462	G	A	0.923	0.931	0.964	-0.0066017436345624	0.0333	0.8429	14004	16757	14424.77
2414422	chr6	rs383936	33504471	T	C	0.923	0.931	0.964	-0.0068030886197391	0.0333	0.8379	14004	16757	14424.77
2417276	chr6	rs371155	33505190	T	C	0.923	0.931	0.966	-0.0067024110596754	0.0333	0.8404	14004	16757	14424.77
2423532	chr6	rs9469481	33505594	G	A	0.923	0.931	0.966	-0.0066017436345624	0.0333	0.8426	14004	16757	14424.77
2422033	chr6	rs380163	33505688	A	G	0.923	0.931	0.966	-0.0066017436345624	0.0333	0.843	14004	16757	14424.77
2428781	chr6	rs367408	33505746	G	A	0.923	0.931	0.966	-0.0066017436345624	0.0333	0.8437	14004	16757	14424.77
2438813	chr6	rs368716	33505981	T	C	0.923	0.931	0.966	-0.006199175242821	0.0333	0.8526	14004	16757	14424.77
2423799	chr6	rs396516	33506067	C	A	0.923	0.931	0.966	-0.0064004391810282	0.0333	0.8467	14004	16757	14424.77
2440481	chr6	rs367897	33506242	G	C	0.923	0.931	0.966	-0.0062998021485279	0.0333	0.8489	14004	16757	14424.77
2407412	chr6	rs404778	33506565	T	G	0.923	0.931	0.966	-0.0058973552660839	0.0333	0.8581	14004	16757	14424.77
2413603	chr6	rs386879	33506733	T	A	0.922	0.93	0.957	-0.0065010863423599	0.0332	0.8447	14004	16757	14424.77
2435440	chr6	rs405126	33506742	T	C	0.922	0.929	0.95	-0.0066017436345624	0.0332	0.8425	14004	16757	14424.77
2417288	chr6	rs62405927	33507059	A	G	0.922	0.93	0.966	-0.0054950702819798	0.0332	0.8672	14004	16757	14424.77
2444391	chr6	rs9469483	33507256	G	C	0.923	0.931	0.966	-0.0054045784588597	0.0333	0.8709	14004	16757	14424.77
2439274	chr6	rs210196	33507723	A	G	0.926	0.934	0.965	-0.01999864650669	0.034	0.5556	14004	16757	14424.77
2435014	chr6	rs210197	33507991	T	C	0.923	0.931	0.965	-0.005696192544881	0.0333	0.8637	14004	16757	14424.77
2444907	chr6	rs76662639	33508476	G	A	0.94	0.946	0.885	-0.0272992569378225	0.0386	0.4797	14004	16757	14424.77
2430539	chr6	rs112538398	33508531	G	A	0.976	0.979	0.849	-0.114098581601112	0.0688	0.09734	11900	12873	11916.12
2429850	chr6	rs210198	33509013	A	G	0.583	0.593	0.914	-0.0131966945943914	0.018	0.4618	14004	16757	14424.77
2428659	chr6	rs210199	33509023	A	C	0.557	0.563	0.913	-0.0159972768350078	0.0179	0.3694	14004	16757	14424.77
2433742	chr6	rs210201	33510585	C	G	0.888	0.894	0.954	-0.005304041591906	0.0279	0.8486	14004	16757	14424.77
2446599	chr6	rs210202	33510724	G	A	0.889	0.895	0.955	-0.0095958936734469	0.028	0.7321	14004	16757	14424.77
2406901	chr6	rs56069946	33511136	G	A	0.941	0.948	0.958	-0.02960390325858	0.0378	0.4325	14004	16757	14424.77
2414526	chr6	rs210203	33511229	G	A	0.889	0.895	0.958	-0.0095050300143049	0.028	0.7329	14004	16757	14424.77
2426283	chr6	rs62405929	33512143	A	G	0.964	0.966	0.927	0.0115035793834154	0.0476	0.8096	14004	16757	14424.77
2411272	chr6	rs79705984	33512733	A	G	0.941	0.948	0.958	-0.0293979151845611	0.0377	0.4362	14004	16757	14424.77
2430045	chr6	rs210204	33512745	T	C	0.886	0.891	0.96	-0.007296555232638	0.0276	0.7904	14004	16757	14424.77
2413490	chr6	rs76625847	33513080	T	G	0.967	0.964	0.957	-0.01999864650669	0.0481	0.6785	14004	16757	14424.77
2442810	chr6	rs210205	33513161	G	A	0.887	0.892	0.96	-0.0095050300143049	0.0277	0.7303	14004	16757	14424.77
2429803	chr6	rs210206	33513200	T	C	0.886	0.891	0.959	-0.007296555232638	0.0276	0.7912	14004	16757	14424.77
2411430	chr6	rs169740	33513607	A	G	0.581	0.592	0.953	-0.027998320426861	0.0176	0.1121	14004	16757	14424.77
2434814	chr6	rs12214883	33513968	A	G	0.696	0.702	0.962	-0.0295009039176847	0.0188	0.1176	14004	16757	14424.77
2438869	chr6	rs9469485	33514093	C	T	0.695	0.701	0.962	-0.0285023604727122	0.0188	0.1297	14004	16757	14424.77
2440274	chr6	rs210207	33514204	T	C	0.886	0.891	0.958	-0.0078003437327339	0.0276	0.7783	14004	16757	14424.77
2410081	chr6	rs526728	33514227	C	T	0.887	0.892	0.958	-0.009696862978864	0.0277	0.7263	14004	16757	14424.77
2407890	chr6	rs526726	33514228	A	G	0.887	0.892	0.958	-0.009797842480111	0.0277	0.7239	14004	16757	14424.77
2413737	chr6	rs210208	33514341	C	A	0.887	0.892	0.959	-0.009696862978864	0.0276	0.7254	14004	16757	14424.77
2438620	chr6	rs210209	33514458	C	T	0.887	0.892	0.959	-0.0098988321792475	0.0276	0.7195	14004	16757	14424.77
2420451	chr6	rs210210	33514494	G	A	0.887	0.892	0.959	-0.0099998320783335	0.0276	0.7163	14004	16757	14424.77
2444535	chr6	rs6918046	33514567	T	A	0.659	0.661	0.964	-0.0256050287153947	0.0183	0.1611	14004	16757	14424.77
2412434	chr6	rs210150	33515040	T	C	0.885	0.89	0.958	-0.005696192544881	0.0275	0.8351	14004	16757	14424.77
2415236	chr6	rs191901	33515085	T	G	0.886	0.891	0.958	-0.0098988321792475	0.0276	0.7198	14004	16757	14424.77
2442572	chr6	rs10947409	33515191	G	C	0.696	0.701	0.964	-0.0285023604727122	0.0188	0.129	14004	16757	14424.77
2440618	chr6	rs210151	33515221	A	C	0.886	0.891	0.958	-0.0098988321792475	0.0276	0.7198	14004	16757	14424.77
2438825	chr6	rs210152	33515520	G	A	0.133	0.133	0.926	-0.0122952780941516	0.0259	0.6341	14004	16757	14424.77
2427688	chr6	rs6929165	33515958	T	G	0.904	0.907	0.963	-0.0125990355765152	0.0296	0.6699	14004	16757	14424.77
2434167	chr6	rs6906961	33516013	G	A	0.904	0.907	0.964	-0.0125990355765152	0.0296	0.6696	14004	16757	14424.77
2416814	chr6	rs75652975	33516251	C	T	0.937	0.943	0.964	-0.0078003437327339	0.0363	0.8308	14004	16757	14424.77
2428315	chr6	rs9461875	33516644	C	T	0.937	0.943	0.964	-0.0074980401773571	0.0363	0.8354	14004	16757	14424.77
2446215	chr6	rs9461876	33516657	C	T	0.937	0.943	0.964	-0.0074980401773571	0.0363	0.8354	14004	16757	14424.77
2430293	chr6	rs9461877	33516667	C	T	0.937	0.943	0.964	-0.0075987978753305	0.0363	0.835	14004	16757	14424.77
2437003	chr6	rs79266482	33516803	C	T	0.94	0.947	0.958	-0.0297996312385195	0.0376	0.428	14004	16757	14424.77
2441398	chr6	rs9461878	33516804	A	G	0.937	0.942	0.964	-0.007095110875924	0.0363	0.8456	14004	16757	14424.77
2412143	chr6	rs9469486	33516849	G	A	0.937	0.942	0.964	-0.0069037763167944	0.0363	0.8487	14004	16757	14424.77
2427549	chr6	rs9461879	33516907	C	T	0.937	0.943	0.964	-0.0076995657264405	0.0363	0.833	14004	16757	14424.77
2447237	chr6	rs9469487	33516943	G	T	0.937	0.942	0.964	-0.0068030886197391	0.0363	0.8508	14004	16757	14424.77
2436777	chr6	rs9469488	33517117	G	T	0.937	0.942	0.964	-0.0069037763167944	0.0363	0.8485	14004	16757	14424.77
2442217	chr6	rs62405941	33517297	G	A	0.937	0.942	0.965	-0.0069037763167944	0.0363	0.8488	14004	16757	14424.77
2413102	chr6	rs62405942	33517346	G	A	0.937	0.942	0.964	-0.006199175242821	0.0363	0.865	14004	16757	14424.77
2446470	chr6	rs210156	33517362	A	G	0.543	0.55	0.953	-0.0163021610829842	0.0174	0.3508	14004	16757	14424.77
2427949	chr6	rs56205713	33517510	A	G	0.937	0.942	0.964	-0.006199175242821	0.0362	0.8644	14004	16757	14424.77
2417515	chr6	rs62405945	33517609	T	G	0.94	0.945	0.936	-0.002002002670673	0.0378	0.9584	14004	16757	14424.77
2420007	chr6	rs7751338	33517790	C	A	0.937	0.942	0.965	-0.007004474152883	0.0363	0.8464	14004	16757	14424.77
2424941	chr6	rs7775770	33518057	T	C	0.937	0.942	0.964	-0.0057967688471774	0.0362	0.8728	14004	16757	14424.77
2436032	chr6	rs7775914	33518110	T	C	0.937	0.942	0.965	-0.0057967688471774	0.0362	0.8724	14004	16757	14424.77
2427796	chr6	rs9296093	33518183	C	T	0.937	0.942	0.965	-0.0066017436345624	0.0362	0.8546	14004	16757	14424.77
2411220	chr6	rs7755821	33518258	C	T	0.937	0.942	0.965	-0.0057967688471774	0.0362	0.8724	14004	16757	14424.77
2441758	chr6	rs7776246	33518314	T	C	0.937	0.942	0.965	-0.0058973552660839	0.0362	0.8714	14004	16757	14424.77
2420715	chr6	rs9461880	33518714	C	T	0.937	0.942	0.965	-0.0071958279818024	0.0362	0.8426	14004	16757	14424.77
2430646	chr6	rs112405260	33518926	G	A	0.937	0.942	0.965	-0.0071958279818024	0.0362	0.843	14004	16757	14424.77
2445808	chr6	rs10807126	33518977	G	A	0.697	0.703	0.969	-0.0281011651109099	0.0188	0.1347	14004	16757	14424.77
2414028	chr6	rs210157	33519000	C	T	0.679	0.686	0.967	-0.0267033828345498	0.0185	0.1485	14004	16757	14424.77
2443232	chr6	rs5000098	33519231	T	G	0.937	0.942	0.965	-0.0069037763167944	0.0362	0.8489	14004	16757	14424.77
2439941	chr6	rs7761268	33519300	C	T	0.937	0.942	0.965	-0.0080019302190585	0.0362	0.8261	14004	16757	14424.77
2410870	chr6	rs210158	33519308	A	C	0.542	0.549	0.957	-0.0164953025291975	0.0174	0.3431	14004	16757	14424.77
2415893	chr6	rs7761464	33519417	C	A	0.937	0.942	0.966	-0.007095110875924	0.0362	0.845	14004	16757	14424.77
2433965	chr6	rs75501442	33519493	A	G	0.936	0.942	0.964	-0.007296555232638	0.0362	0.8394	14004	16757	14424.77
2432112	chr6	rs76589475	33519517	G	C	0.936	0.942	0.964	-0.007296555232638	0.0362	0.8406	14004	16757	14424.77
2418412	chr6	rs80012910	33519542	G	A	0.936	0.942	0.964	-0.007095110875924	0.0362	0.844	14004	16757	14424.77
2409536	chr6	rs34222093	33519584	G	C	0.936	0.942	0.964	-0.0073972926304747	0.0362	0.8383	14004	16757	14424.77
2444064	chr6	rs210159	33519603	C	G	0.979	0.98	0.888	-0.0114047880634385	0.071	0.8725	11409	12194	11346.22
2429005	chr6	rs35150558	33519612	T	A	0.936	0.942	0.965	-0.0075987978753305	0.0362	0.8333	14004	16757	14424.77
2430006	chr6	rs210160	33519708	T	G	0.543	0.55	0.958	-0.0168003386783461	0.0174	0.3342	14004	16757	14424.77
2437472	chr6	rs35381461	33519751	T	C	0.936	0.942	0.965	-0.0075987978753305	0.0362	0.8332	14004	16757	14424.77
2421119	chr6	rs34308820	33519811	G	C	0.937	0.942	0.964	-0.0074980401773571	0.0362	0.8354	14004	16757	14424.77
2426057	chr6	rs35347341	33519815	C	A	0.936	0.942	0.965	-0.0076995657264405	0.0362	0.8321	14004	16757	14424.77
2428290	chr6	rs9461881	33520041	C	T	0.936	0.942	0.967	-0.0076995657264405	0.0361	0.8312	14004	16757	14424.77
2427189	chr6	rs9296094	33520064	A	G	0.937	0.942	0.967	-0.0085968472255182	0.0362	0.8128	14004	16757	14424.77
2423149	chr6	rs9461882	33520221	A	C	0.937	0.942	0.967	-0.0084959889212643	0.0361	0.8132	14004	16757	14424.77
2407859	chr6	rs9461884	33520550	A	T	0.936	0.942	0.967	-0.0073972926304747	0.0361	0.8382	14004	16757	14424.77
2431812	chr6	rs78978280	33520747	T	A	0.937	0.942	0.967	-0.0082035573506883	0.0361	0.8203	14004	16757	14424.77
2416750	chr6	rs113111213	33520790	A	G	0.936	0.942	0.967	-0.0074980401773571	0.0361	0.8363	14004	16757	14424.77
2407036	chr6	rs9461885	33521069	G	T	0.936	0.942	0.967	-0.0073972926304747	0.0361	0.837	14004	16757	14424.77
2424956	chr6	rs4376348	33521097	A	G	0.936	0.942	0.968	-0.0083043861636152	0.0361	0.819	14004	16757	14424.77
2428931	chr6	rs3912039	33521170	A	G	0.936	0.942	0.967	-0.0073972926304747	0.0361	0.8374	14004	16757	14424.77
2425503	chr6	rs3912040	33521186	G	C	0.936	0.942	0.968	-0.0083043861636152	0.0361	0.8183	14004	16757	14424.77
2428767	chr6	rs3912041	33521271	T	C	0.936	0.942	0.968	-0.0073972926304747	0.0361	0.837	14004	16757	14424.77
2429238	chr6	rs9469491	33521545	G	A	0.936	0.942	0.968	-0.0075987978753305	0.0361	0.8335	14004	16757	14424.77
2436943	chr6	rs9366824	33521577	C	T	0.697	0.703	0.975	-0.027998320426861	0.0187	0.1355	14004	16757	14424.77
2408073	chr6	rs9469492	33521662	A	G	0.936	0.942	0.968	-0.008395140788382	0.0361	0.8163	14004	16757	14424.77
2418539	chr6	rs9469493	33521835	A	G	0.936	0.942	0.968	-0.0075987978753305	0.0361	0.8339	14004	16757	14424.77
2442395	chr6	rs9469494	33521865	A	G	0.903	0.906	0.965	-0.0139975096438537	0.0295	0.6346	14004	16757	14424.77
2433034	chr6	rs9469495	33522007	A	G	0.936	0.942	0.967	-0.0076995657264405	0.0361	0.832	14004	16757	14424.77
2407103	chr6	rs427624	33522139	C	T	0.979	0.98	0.88	-0.0104039337153929	0.0708	0.8835	11409	12194	11346.22
2425937	chr6	rs9469497	33522152	A	G	0.936	0.942	0.967	-0.0076995657264405	0.0361	0.8313	14004	16757	14424.77
2433066	chr6	rs56043172	33522363	T	G	0.936	0.942	0.967	-0.0076995657264405	0.0361	0.8303	14004	16757	14424.77
2446203	chr6	rs56206922	33522567	C	T	0.936	0.942	0.967	-0.0076995657264405	0.0361	0.8304	14004	16757	14424.77
2432364	chr6	rs62405948	33522753	A	C	0.936	0.942	0.967	-0.0076995657264405	0.0361	0.8317	14004	16757	14424.77
2447078	chr6	rs62405949	33522800	G	A	0.936	0.942	0.967	-0.0084959889212643	0.0361	0.8138	14004	16757	14424.77
2405820	chr6	rs210161	33522910	T	G	0.543	0.55	0.964	-0.0168003386783461	0.0174	0.3344	14004	16757	14424.77
2423712	chr6	rs210167	33523550	C	T	0.979	0.98	0.879	-0.0115969858456632	0.0707	0.8697	11409	12194	11346.22
2447012	chr6	rs56100919	33523586	T	C	0.936	0.942	0.967	-0.0076995657264405	0.0361	0.8304	14004	16757	14424.77
2433188	chr6	rs55836835	33523611	T	C	0.936	0.942	0.967	-0.0076995657264405	0.0361	0.831	14004	16757	14424.77
2441408	chr6	rs80085358	33523627	C	T	0.936	0.942	0.967	-0.0084959889212643	0.0361	0.8128	14004	16757	14424.77
2441043	chr6	rs56320735	33523699	T	C	0.936	0.942	0.966	-0.0076995657264405	0.0361	0.8302	14004	16757	14424.77
2432949	chr6	rs55738531	33523707	C	T	0.936	0.942	0.967	-0.0084959889212643	0.0361	0.813	14004	16757	14424.77
2441393	chr6	rs55963187	33523778	G	C	0.936	0.942	0.967	-0.0085968472255182	0.0361	0.8121	14004	16757	14424.77
2445431	chr6	rs210168	33524003	C	T	0.979	0.98	0.878	-0.0116981574124923	0.0705	0.8678	11409	12194	11346.22
2422122	chr6	rs9469498	33524160	T	C	0.936	0.942	0.966	-0.0085968472255182	0.0361	0.8108	14004	16757	14424.77
2426315	chr6	rs112113649	33524529	A	G	0.936	0.942	0.966	-0.0079011318962572	0.0361	0.8274	14004	16757	14424.77
2430103	chr6	rs111797038	33524657	A	G	0.936	0.942	0.966	-0.0085968472255182	0.0361	0.8108	14004	16757	14424.77
2407871	chr6	rs62405953	33524760	C	T	0.936	0.942	0.966	-0.0079011318962572	0.0361	0.8273	14004	16757	14424.77
2414455	chr6	rs75082458	33524792	C	T	0.936	0.942	0.966	-0.0086977157031958	0.0361	0.8099	14004	16757	14424.77
2447478	chr6	rs62405954	33524820	T	C	0.966	0.968	0.559	-0.0164953025291975	0.0622	0.7904	14004	16757	14424.77
2443585	chr6	rs139724029	33525086	C	T	0.936	0.942	0.966	-0.0094040800752939	0.0361	0.7937	14004	16757	14424.77
2422425	chr6	rs7765263	33525559	A	G	0.936	0.942	0.965	-0.0102018624845967	0.0361	0.7764	14004	16757	14424.77
2429531	chr6	rs7765393	33525598	A	T	0.936	0.942	0.965	-0.0095958936734469	0.036	0.791	14004	16757	14424.77
2430040	chr6	rs210170	33525680	T	C	0.543	0.55	0.969	-0.0163021610829842	0.0173	0.3453	14004	16757	14424.77
2438014	chr6	rs9469499	33526060	A	G	0.936	0.942	0.965	-0.009696862978864	0.0361	0.7882	14004	16757	14424.77
2418383	chr6	rs9469500	33526196	C	T	0.936	0.942	0.964	-0.0105959392134034	0.0361	0.769	14004	16757	14424.77
2405921	chr6	rs9469501	33526587	T	G	0.936	0.942	0.963	-0.0101008421794295	0.0361	0.78	14004	16757	14424.77
2411903	chr6	rs210171	33526612	G	A	0.979	0.98	0.876	-0.0140989243795016	0.0704	0.8413	11409	12194	11346.22
2444060	chr6	rs9469502	33526648	G	A	0.936	0.942	0.963	-0.0102018624845967	0.0361	0.7768	14004	16757	14424.77
2431897	chr6	rs9461887	33526827	C	T	0.936	0.942	0.96	-0.0120017335415971	0.0361	0.7405	14004	16757	14424.77
2414386	chr6	rs183300	33526951	T	C	0.583	0.593	0.969	-0.0285949668801128	0.0175	0.1025	14004	16757	14424.77
2407660	chr6	rs62405955	33527176	T	C	0.936	0.942	0.961	-0.0105049846451474	0.0361	0.7721	14004	16757	14424.77
2430171	chr6	rs9469503	33527234	G	T	0.936	0.942	0.961	-0.0105049846451474	0.0361	0.7714	14004	16757	14424.77
2442656	chr6	rs9469504	33527243	G	A	0.936	0.942	0.961	-0.0105959392134034	0.0361	0.7701	14004	16757	14424.77
2427505	chr6	rs9469505	33527348	A	G	0.936	0.942	0.961	-0.0121029460677457	0.0361	0.7375	14004	16757	14424.77
2411363	chr6	rs210173	33527792	A	G	0.979	0.98	0.875	-0.0140989243795016	0.0703	0.8417	11409	12194	11346.22
2438889	chr6	rs9469506	33527897	A	G	0.936	0.942	0.961	-0.0108991808690006	0.0361	0.7636	14004	16757	14424.77
2442019	chr6	rs62407561	33528103	T	C	0.936	0.942	0.961	-0.0108991808690006	0.0361	0.7628	14004	16757	14424.77
2406769	chr6	rs142607023	33528233	C	T	0.978	0.976	0.919	-0.0383043331577141	0.0602	0.5238	14004	16757	14424.77
2418501	chr6	rs138892259	33528281	C	T	0.967	0.964	0.969	-0.0243951568347216	0.0479	0.61	14004	16757	14424.77
2414434	chr6	rs3846854	33528466	T	C	0.936	0.942	0.96	-0.0112025145079934	0.0361	0.7575	14004	16757	14424.77
2436324	chr6	rs11751684	33528739	G	T	0.937	0.943	0.958	-0.0201006717070029	0.0365	0.5812	14004	16757	14424.77
2420197	chr6	rs140136635	33529510	G	T	0.974	0.978	0.872	-0.128094769307676	0.0665	0.0543	11900	12873	11916.12
2421913	chr6	rs112216963	33529643	C	T	0.967	0.964	0.969	-0.021101069908054	0.0479	0.6599	14004	16757	14424.77
2444971	chr6	rs62407562	33530346	T	A	0.94	0.946	0.956	-0.0341050206499513	0.0374	0.362	14004	16757	14424.77
2441986	chr6	rs113973684	33530370	G	T	0.967	0.964	0.971	-0.0217038334437866	0.0479	0.6506	14004	16757	14424.77
2414629	chr6	rs210174	33530511	A	G	0.979	0.98	0.874	-0.0135007260538548	0.0702	0.8473	11409	12194	11346.22
2447350	chr6	rs111452919	33531235	T	A	0.974	0.979	0.876	-0.126402577402311	0.0668	0.05844	11900	12873	11916.12
2434883	chr6	rs9380369	33531471	A	G	0.543	0.549	0.969	-0.0145960053074092	0.0173	0.3988	14004	16757	14424.77
2446413	chr6	rs55753118	33532245	C	T	0.962	0.965	0.931	0.0062007356416035	0.0464	0.893	14004	16757	14424.77
2444510	chr6	rs210126	33532585	G	C	0.583	0.593	0.971	-0.0278954863187535	0.0175	0.1113	14004	16757	14424.77
2410473	chr6	rs11756772	33532820	T	C	0.974	0.979	0.876	-0.127197210267001	0.0668	0.05685	11900	12873	11916.12
2411504	chr6	rs112957989	33533197	G	A	0.974	0.979	0.876	-0.12729942317658	0.0668	0.05652	11900	12873	11916.12
2421741	chr6	rs210129	33533341	G	A	0.189	0.19	0.92	-0.0115969858456632	0.0225	0.6053	14004	16757	14424.77
2422050	chr6	rs210130	33533404	G	T	0.647	0.652	0.99	-0.0267033828345498	0.0179	0.1353	14004	16757	14424.77
2425896	chr6	rs141079110	33533625	A	G	0.937	0.943	0.954	-0.021101069908054	0.0365	0.5635	14004	16757	14424.77
2432432	chr6	rs140305405	33533791	C	T	0.967	0.964	0.974	-0.0225012653465135	0.0479	0.6384	14004	16757	14424.77
2427330	chr6	rs9469513	33533866	A	G	0.937	0.943	0.955	-0.0226035462098532	0.0365	0.5357	14004	16757	14424.77
2444658	chr6	rs62407564	33534010	C	T	0.937	0.943	0.955	-0.0226956079321885	0.0365	0.535	14004	16757	14424.77
2433830	chr6	rs115919213	33534339	G	A	0.974	0.979	0.877	-0.128094769307676	0.0668	0.05502	11900	12873	11916.12
2419855	chr6	rs56199698	33534505	G	C	0.937	0.943	0.955	-0.023002541565316	0.0365	0.5295	14004	16757	14424.77
2416822	chr6	rs11752179	33534713	G	T	0.937	0.943	0.955	-0.0239034240815591	0.0365	0.5131	14004	16757	14424.77
2414665	chr6	rs6910233	33534726	G	T	0.585	0.596	0.977	-0.0305004454483837	0.0175	0.08144	14004	16757	14424.77
2434370	chr6	rs6914422	33534880	C	T	0.699	0.705	0.994	-0.0257999754904126	0.0186	0.1664	14004	16757	14424.77
2406055	chr6	rs62407565	33535739	A	G	0.931	0.939	0.952	-0.0243029385231735	0.0352	0.4905	14004	16757	14424.77
2446526	chr6	rs62407566	33535786	C	T	0.947	0.955	0.901	-0.0577986187273719	0.0414	0.1625	14004	16757	14424.77
2411182	chr6	rs76299936	33535941	G	A	0.974	0.979	0.876	-0.130404856764087	0.0668	0.05103	11900	12873	11916.12
2431704	chr6	rs78581891	33535966	G	C	0.967	0.964	0.971	-0.0206007457079636	0.048	0.6671	14004	16757	14424.77
2412559	chr6	rs139497824	33536168	A	G	0.931	0.939	0.954	-0.0244976316004002	0.0352	0.4861	14004	16757	14424.77
2424289	chr6	rs76361685	33536458	G	C	0.931	0.939	0.954	-0.0247026126403718	0.0352	0.4828	14004	16757	14424.77
2444760	chr6	rs210132	33536670	G	T	0.608	0.609	0.993	-0.0130953713122409	0.0174	0.4518	14004	16757	14424.77
2429449	chr6	rs210133	33536797	C	G	0.539	0.547	0.975	-0.0185000759845861	0.0173	0.284	14004	16757	14424.77
2436431	chr6	rs62407567	33537213	A	G	0.934	0.941	0.953	-0.0350988198393953	0.0359	0.3278	14004	16757	14424.77
2446182	chr6	rs169738	33537546	A	G	0.552	0.559	0.971	-0.0203966036652218	0.0173	0.2386	14004	16757	14424.77
2426067	chr6	rs17627049	33537802	C	A	0.931	0.938	0.956	-0.0218980211012161	0.0351	0.5319	14004	16757	14424.77
2438386	chr6	rs56332659	33537887	T	C	0.933	0.94	0.948	-0.0267958227871631	0.0357	0.4538	14004	16757	14424.77
2419314	chr6	rs79494112	33538494	T	C	0.968	0.965	0.971	-0.008395140788382	0.0487	0.8632	14004	16757	14424.77
2406413	chr6	rs115775530	33538534	T	A	0.968	0.965	0.971	-0.0092022107647994	0.0487	0.8508	14004	16757	14424.77
2425148	chr6	rs62407569	33538865	A	G	0.93	0.937	0.949	-0.0083043861636152	0.0349	0.8124	14004	16757	14424.77
2414597	chr6	rs210134	33540209	A	G	0.237	0.237	0.953	-0.0180010511095525	0.0205	0.3793	14004	16757	14424.77
2434562	chr6	rs511515	33541507	A	G	0.183	0.182	0.989	-0.0249999098013234	0.0222	0.2615	14004	16757	14424.77
2416633	chr6	rs513349	33541719	A	G	0.253	0.244	0.991	-0.0107980900995126	0.02	0.5901	14004	16757	14424.77
2409552	chr6	rs210137	33542478	C	T	0.576	0.564	0.979	0.0180952882690919	0.0174	0.3001	14004	16757	14424.77
2444065	chr6	rs9296095	33542523	T	C	0.708	0.715	0.998	-0.0322029950400999	0.0188	0.08617	14004	16757	14424.77
2424427	chr6	rs210138	33542538	A	G	0.576	0.564	0.98	0.0182033098538737	0.0174	0.2952	14004	16757	14424.77
2425669	chr6	rs11757379	33542661	G	T	0.971	0.975	0.902	-0.119301688225672	0.0617	0.05316	11900	12873	11916.12
2425424	chr6	rs210139	33543409	A	C	0.283	0.278	0.991	-0.0116981574124923	0.0191	0.5414	14004	16757	14424.77
2411698	chr6	rs210140	33544293	C	T	0.284	0.279	0.989	-0.0114047880634385	0.0191	0.552	14004	16757	14424.77
2412464	chr6	rs5745587	33545125	A	G	0.708	0.715	0.997	-0.0323992324466777	0.0188	0.08406	14004	16757	14424.77
2445277	chr6	rs2227925	33545340	G	A	0.971	0.975	0.898	-0.122303236388138	0.0618	0.04782	11900	12873	11916.12
2441917	chr6	rs5745582	33546498	C	T	0.708	0.715	0.996	-0.032502530761974	0.0188	0.08311	14004	16757	14424.77
2412311	chr6	rs210141	33546825	T	C	0.256	0.247	0.993	-0.0112025145079934	0.0199	0.5741	14004	16757	14424.77
2420526	chr6	rs210142	33546837	T	C	0.182	0.181	0.988	-0.0252972953741621	0.0223	0.2558	14004	16757	14424.77
2440004	chr6	rs210143	33546930	T	C	0.182	0.181	0.988	-0.0255024404124231	0.0223	0.2523	14004	16757	14424.77
2407953	chr6	rs5745577	33547249	C	T	0.964	0.965	0.96	0.0301023438164435	0.0481	0.5313	13014	15757	13429.79
2415129	chr6	rs210144	33547430	G	A	0.54	0.524	0.966	0.0142973047008244	0.0175	0.4143	14004	16757	14424.77
2408647	chr6	rs210145	33547440	G	C	0.254	0.245	0.988	-0.0095050300143049	0.02	0.6333	14004	16757	14424.77
2417350	chr6	rs5745568	33548394	G	T	0.708	0.715	0.996	-0.0326988269632397	0.0188	0.0811	14004	16757	14424.77
2416048	chr6	rs2284828	33548493	C	T	0.931	0.939	0.958	-0.0416035498550752	0.0352	0.2368	14004	16757	14424.77
2427805	chr6	rs210146	33549098	A	G	0.253	0.244	0.99	-0.0088994831870327	0.02	0.6548	14004	16757	14424.77
2427887	chr6	rs6924988	33549129	G	A	0.968	0.965	0.95	-0.0239956055562207	0.051	0.6372	12770	15725	13307.91
2442917	chr6	rs9357161	33549403	C	T	0.708	0.715	0.995	-0.0332982854015147	0.0188	0.07622	14004	16757	14424.77
2419237	chr6	rs210148	33550025	A	G	0.292	0.286	0.962	-0.0074980401773571	0.0192	0.6952	14004	16757	14424.77
2446787	chr6	rs71565391	33550184	T	A	0.97	0.975	0.887	-0.12340003148223	0.062	0.04647	11900	12873	11916.12
2410581	chr6	rs530878	33551514	A	G	0.537	0.522	0.969	0.0210959082947329	0.0174	0.2251	14004	16757	14424.77
2420758	chr6	rs6900408	33552164	G	T	0.54	0.525	0.966	0.0195967237465575	0.0174	0.2605	14004	16757	14424.77
2410308	chr6	rs549888	33552202	A	G	0.245	0.236	0.978	-0.010302892995897	0.0203	0.6111	14004	16757	14424.77
2437940	chr6	rs56020347	33552242	C	G	0.959	0.962	0.937	0.0055048206344449	0.0446	0.9024	14004	16757	14424.77
2435251	chr6	rs75080135	33552707	A	C	0.708	0.715	0.99	-0.035596090043474	0.0188	0.05882	14004	16757	14424.77
2441025	chr6	rs563751	33552769	A	G	0.538	0.522	0.965	0.0226026252094292	0.0174	0.1952	14004	16757	14424.77
2409631	chr6	rs394199	33553580	C	T	0.491	0.49	0.97	0.0050969882578437	0.0173	0.7696	14004	16757	14424.77
2434099	chr6	rs395671	33553677	G	C	0.562	0.559	0.85	0.0170045988158238	0.0185	0.3585	14004	16757	14424.77
2433556	chr6	rs419261	33554147	T	C	0.107	0.098	0.968	0.0128964817350202	0.0285	0.6502	14004	16757	14424.77
2437938	chr6	rs407710	33554257	A	G	0.567	0.556	0.966	0.0204984635773248	0.0175	0.241	14004	16757	14424.77
2434226	chr6	rs4559081	33555348	G	A	0.943	0.95	0.958	-0.047899061319535	0.039	0.2194	14004	16757	14424.77
2428718	chr6	rs3846855	33555877	G	A	0.707	0.712	0.988	-0.0318003125497978	0.0188	0.09109	14004	16757	14424.77
2408335	chr6	rs420361	33555904	T	C	0.131	0.126	0.965	0.012096540947233	0.0259	0.6387	14004	16757	14424.77
2416185	chr6	rs420628	33556028	T	C	0.131	0.126	0.965	0.012096540947233	0.0259	0.6394	14004	16757	14424.77
2410563	chr6	rs12214476	33556325	G	A	0.944	0.95	0.958	-0.046400022834317	0.0391	0.2352	14004	16757	14424.77
2430399	chr6	rs12214669	33556605	G	C	0.944	0.95	0.958	-0.0460020545617973	0.0391	0.2389	14004	16757	14424.77
2444848	chr6	rs396746	33557045	A	C	0.07	0.0721	0.977	-0.0040983869261633	0.0333	0.9029	14004	16757	14424.77
2441979	chr6	rs430655	33557225	A	G	0.131	0.126	0.963	0.0112959597418516	0.0259	0.6616	14004	16757	14424.77
2428528	chr6	rs375555	33557741	T	C	0.574	0.564	0.976	0.0143958802837323	0.0175	0.4085	14004	16757	14424.77
2418172	chr6	rs422907	33558658	G	A	0.134	0.129	0.957	0.016296487966892	0.0257	0.5257	14004	16757	14424.77
2416346	chr6	rs13195171	33558751	G	A	0.973	0.976	0.874	-0.106005167845849	0.0692	0.1259	10419	11194	10351.25
2429545	chr6	rs386906	33558915	C	T	0.134	0.129	0.956	0.0177023841130051	0.0257	0.4904	14004	16757	14424.77
2428024	chr6	rs210162	33560896	A	G	0.538	0.524	0.968	0.014504302202808	0.0175	0.406	14004	16757	14424.77
2446421	chr6	rs210163	33561164	C	T	0.0561	0.051	0.909	0.0400953305639422	0.0394	0.3089	14004	16757	14424.77
2424122	chr6	rs62407572	33561303	A	C	0.872	0.872	0.983	0.0332026408277183	0.0258	0.1979	14004	16757	14424.77
2431968	chr6	rs210164	33561687	G	A	0.511	0.498	0.972	0.0212036062510236	0.0174	0.2209	14004	16757	14424.77
2428382	chr6	rs210165	33561733	G	T	0.0356	0.0342	0.952	-0.007004474152883	0.0485	0.8846	13014	15757	13429.79
2425645	chr6	rs7759859	33561811	A	T	0.909	0.905	0.96	0.0416024898545136	0.03	0.1657	14004	16757	14424.77
2442894	chr6	rs6457733	33561962	T	C	0.58	0.585	0.983	-0.0114958245134845	0.0174	0.5088	14004	16757	14424.77
2417790	chr6	rs6929022	33562447	A	G	0.871	0.871	0.989	0.0352030377085245	0.0256	0.1692	14004	16757	14424.77
2438076	chr6	rs10947410	33562709	T	C	0.579	0.584	0.985	-0.009696862978864	0.0173	0.5747	14004	16757	14424.77
2409012	chr6	rs6929774	33562720	C	T	0.579	0.584	0.985	-0.0095958936734469	0.0173	0.5799	14004	16757	14424.77
2438050	chr6	rs6930081	33562755	G	C	0.579	0.584	0.985	-0.0098988321792475	0.0173	0.5691	14004	16757	14424.77
2429224	chr6	rs6929819	33562854	A	G	0.579	0.584	0.985	-0.0098988321792475	0.0173	0.5664	14004	16757	14424.77
2430534	chr6	rs6457734	33563339	G	T	0.87	0.87	0.99	0.0363029992242924	0.0255	0.1547	14004	16757	14424.77
2419270	chr6	rs7741845	33563652	C	T	0.873	0.872	0.99	0.0338022134084658	0.0257	0.1889	14004	16757	14424.77
2414291	chr6	rs6457735	33564102	G	A	0.87	0.87	0.99	0.0361969153118182	0.0255	0.1556	14004	16757	14424.77
2443580	chr6	rs12206050	33564296	A	T	0.707	0.713	0.992	-0.0331018715051171	0.0188	0.07837	14004	16757	14424.77
2434260	chr6	rs188340	33564352	T	C	0.0353	0.034	0.952	-0.0110002818588653	0.0486	0.8205	13014	15757	13429.79
2429703	chr6	rs6457736	33564412	T	C	0.87	0.87	0.99	0.0361969153118182	0.0255	0.1564	14004	16757	14424.77
2406894	chr6	rs6909561	33564606	C	T	0.87	0.87	0.989	0.0361004656247227	0.0255	0.1574	14004	16757	14424.77
2445664	chr6	rs6909440	33564636	A	G	0.87	0.87	0.989	0.0360040066341877	0.0255	0.1581	14004	16757	14424.77
2409947	chr6	rs57831685	33564864	G	C	0.87	0.87	0.987	0.0356952753244514	0.0255	0.1619	14004	16757	14424.77
2442328	chr6	rs59600351	33564868	G	T	0.87	0.87	0.987	0.0356952753244514	0.0255	0.1621	14004	16757	14424.77
2435957	chr6	rs59932271	33565002	A	G	0.87	0.87	0.988	0.0361004656247227	0.0255	0.1578	14004	16757	14424.77
2416379	chr6	rs62407594	33565098	T	G	0.87	0.87	0.987	0.0360040066341877	0.0255	0.1588	14004	16757	14424.77
2433427	chr6	rs62407595	33565406	C	A	0.873	0.872	0.986	0.0323994240466592	0.0258	0.2083	14004	16757	14424.77
2428305	chr6	rs493871	33565474	G	A	0.477	0.482	0.973	-0.0065010863423599	0.0173	0.7051	14004	16757	14424.77
2418281	chr6	rs210211	33566140	G	A	0.0353	0.034	0.949	-0.0129028853555234	0.0487	0.7917	13014	15757	13429.79
2426185	chr6	rs487762	33566158	A	G	0.477	0.481	0.971	-0.0048015088161939	0.0173	0.7804	14004	16757	14424.77
2422008	chr6	rs7745060	33567288	T	C	0.872	0.872	0.978	0.0312951579807101	0.0258	0.2257	14004	16757	14424.77
2411396	chr6	rs7763103	33567426	C	T	0.872	0.872	0.979	0.0311982343370806	0.0258	0.2273	14004	16757	14424.77
2446419	chr6	rs521671	33567560	T	C	0.934	0.929	0.964	0.0333960906184285	0.0341	0.327	14004	16757	14424.77
2422287	chr6	rs114064797	33567577	C	G	0.937	0.932	0.962	0.025297307774162	0.035	0.4703	14004	16757	14424.77
2408733	chr6	rs543555	33567622	T	C	0.477	0.481	0.967	-0.0048015088161939	0.0173	0.78	14004	16757	14424.77
2415604	chr6	rs4713636	33568021	G	A	0.607	0.611	0.974	-0.0209989425960583	0.0176	0.2313	14004	16757	14424.77
2429009	chr6	rs548147	33568132	T	C	0.607	0.611	0.974	-0.0208049294331883	0.0176	0.2359	14004	16757	14424.77
2419839	chr6	rs549119	33568254	A	G	0.477	0.481	0.966	-0.0049019951702315	0.0173	0.7762	14004	16757	14424.77
2432636	chr6	rs550127	33568365	T	C	0.608	0.611	0.973	-0.0208968257129853	0.0176	0.2357	14004	16757	14424.77
2424186	chr6	rs12213869	33568687	A	G	0.608	0.612	0.973	-0.0208049294331883	0.0176	0.2382	14004	16757	14424.77
2426749	chr6	rs1980772	33568759	A	G	0.608	0.612	0.973	-0.0208049294331883	0.0176	0.2373	14004	16757	14424.77
2414489	chr6	rs12209172	33569206	T	C	0.609	0.613	0.968	-0.021203207651103	0.0177	0.2296	14004	16757	14424.77
2430339	chr6	rs77450384	33569212	G	A	0.869	0.869	0.97	0.0320992618599997	0.0257	0.2122	14004	16757	14424.77
2432958	chr6	rs12202102	33569341	C	T	0.609	0.613	0.967	-0.0209989425960583	0.0177	0.2357	14004	16757	14424.77
2436207	chr6	rs562899	33569434	T	C	0.609	0.613	0.967	-0.0217038334437866	0.0177	0.2204	14004	16757	14424.77
2417838	chr6	rs13219209	33569441	G	T	0.974	0.977	0.816	-0.110898041715977	0.0697	0.1114	11409	12194	11346.22
2436996	chr6	rs471461	33569466	C	G	0.609	0.613	0.967	-0.0217038334437866	0.0177	0.2197	14004	16757	14424.77
2406563	chr6	rs565654	33569757	G	A	0.478	0.482	0.96	-0.0059979518036359	0.0174	0.7291	14004	16757	14424.77
2439214	chr6	rs495659	33569828	A	G	0.609	0.613	0.966	-0.0217958123704574	0.0177	0.2181	14004	16757	14424.77
2436523	chr6	rs508298	33569883	G	T	0.61	0.614	0.965	-0.0217038334437866	0.0177	0.2195	14004	16757	14424.77
2446991	chr6	rs4713637	33569897	G	C	0.613	0.617	0.966	-0.0242004837056584	0.0177	0.1717	14004	16757	14424.77
2407316	chr6	rs4713638	33570024	G	A	0.937	0.932	0.961	0.0260965047212743	0.035	0.4555	14004	16757	14424.77
2441129	chr6	rs510153	33570075	G	A	0.61	0.614	0.965	-0.0218980211012161	0.0177	0.216	14004	16757	14424.77
2431813	chr6	rs511007	33570176	G	A	0.61	0.614	0.965	-0.0220002402796674	0.0177	0.2142	14004	16757	14424.77
2410109	chr6	rs9469520	33570295	C	T	0.872	0.873	0.961	0.0291023874205329	0.0261	0.2642	14004	16757	14424.77
2414383	chr6	rs501084	33570374	C	T	0.608	0.612	0.96	-0.0221024699079472	0.0177	0.2123	14004	16757	14424.77
2419770	chr6	rs523892	33570593	A	G	0.61	0.614	0.961	-0.0220002402796674	0.0177	0.2143	14004	16757	14424.77
2442462	chr6	rs525819	33570812	C	G	0.611	0.615	0.96	-0.0222967349986103	0.0177	0.2097	14004	16757	14424.77
2411566	chr6	rs487358	33570932	G	A	0.48	0.485	0.953	-0.007004474152883	0.0174	0.6889	14004	16757	14424.77
2417579	chr6	rs574186	33571097	C	T	0.612	0.616	0.956	-0.0217958123704574	0.0178	0.2213	14004	16757	14424.77
2435124	chr6	rs493063	33571985	G	A	0.614	0.618	0.951	-0.022398994943479	0.0179	0.2088	14004	16757	14424.77
2417951	chr6	rs210212	33572125	A	G	0.421	0.416	0.945	0.0189983824093147	0.0177	0.2818	14004	16757	14424.77
2441729	chr6	rs210213	33572159	C	A	0.43	0.424	0.943	0.0208021276292633	0.0176	0.239	14004	16757	14424.77
2417855	chr6	rs210214	33572694	C	A	0.43	0.419	0.945	0.0213015034199157	0.0177	0.2291	14004	16757	14424.77
2424065	chr6	rs72882008	33572840	C	T	0.804	0.814	0.945	-0.0723019117554052	0.0222	0.001128	14004	16757	14424.77
2447487	chr6	rs210215	33573224	C	A	0.42	0.409	0.967	0.0194986595340326	0.0175	0.2656	14004	16757	14424.77
2414736	chr6	rs210216	33573257	C	G	0.0562	0.0549	0.922	-0.0344051267241774	0.0383	0.3681	14004	16757	14424.77
2440884	chr6	rs2988058	33573911	T	A	0.42	0.409	0.972	0.0203025023378308	0.0175	0.2467	14004	16757	14424.77
2430323	chr6	rs210120	33574413	A	G	0.421	0.41	0.975	0.0188021269625962	0.0174	0.2803	14004	16757	14424.77
2440300	chr6	rs210121	33574466	A	G	0.421	0.41	0.975	0.0188021269625962	0.0174	0.2799	14004	16757	14424.77
2431446	chr6	rs11757612	33574488	T	G	0.962	0.968	0.849	-0.0644958553811008	0.0538	0.2313	11885	14212	12116.53
2433847	chr6	rs210122	33574635	A	G	0.421	0.41	0.976	0.0188021269625962	0.0174	0.2797	14004	16757	14424.77
2428408	chr6	rs3846862	33574771	T	A	0.962	0.968	0.834	-0.0591981397259644	0.0544	0.2757	11885	14212	12116.53
2406674	chr6	rs3916279	33574950	A	C	0.534	0.521	0.969	0.0243998868235351	0.0174	0.1602	14004	16757	14424.77
2422348	chr6	rs444697	33575009	G	A	0.534	0.522	0.969	0.024097313483794	0.0173	0.1648	14004	16757	14424.77
2443983	chr6	rs9394156	33575097	G	T	0.886	0.882	0.963	0.0443039255565243	0.027	0.1001	14004	16757	14424.77
2443118	chr6	rs16869280	33575395	C	T	0.874	0.87	0.961	0.0389995348490096	0.0258	0.1311	14004	16757	14424.77
2438275	chr6	rs210123	33576173	A	G	0.0559	0.0545	0.933	-0.0328021562323804	0.0382	0.3902	14004	16757	14424.77
2437014	chr6	rs210124	33576501	C	T	0.0559	0.0545	0.933	-0.0323992324466777	0.0382	0.3967	14004	16757	14424.77
2445397	chr6	rs169737	33576577	T	C	0.0565	0.0551	0.931	-0.034198147379977	0.0381	0.3692	14004	16757	14424.77
2443424	chr6	rs210125	33576685	A	G	0.0559	0.0545	0.931	-0.0329985112635755	0.0383	0.388	14004	16757	14424.77
2435470	chr6	rs34376580	33576872	G	A	0.961	0.967	0.831	-0.066503116358279	0.053	0.2099	11885	14212	12116.53
2420941	chr6	rs71565393	33577823	C	T	0.929	0.937	0.864	-0.035596090043474	0.036	0.3231	14004	16757	14424.77
2414973	chr6	rs407415	33579216	A	G	0.498	0.486	0.927	0.0260965047212743	0.0176	0.1384	14004	16757	14424.77
2440271	chr6	rs422652	33579448	T	A	0.039	0.0369	0.929	-0.013004189135254	0.0472	0.7832	13014	15757	13429.79
2413169	chr6	rs1794681	33579661	C	T	0.872	0.869	0.977	0.0343048036919902	0.0255	0.1787	14004	16757	14424.77
2424255	chr6	rs434026	33580350	G	T	0.528	0.517	0.95	0.0202045073158995	0.0175	0.2479	14004	16757	14424.77
2446962	chr6	rs74603815	33580834	C	T	0.872	0.869	0.981	0.0335991726304121	0.0255	0.1863	14004	16757	14424.77
2432380	chr6	rs1794682	33580957	C	T	0.872	0.869	0.982	0.0335991726304121	0.0255	0.187	14004	16757	14424.77
2435534	chr6	rs578452	33581011	C	T	0.872	0.869	0.982	0.0335024720540013	0.0255	0.1876	14004	16757	14424.77
2416867	chr6	rs475982	33581091	A	G	0.872	0.869	0.983	0.0333960906184285	0.0254	0.1889	14004	16757	14424.77
2410892	chr6	rs494835	33581633	C	G	0.0725	0.0684	0.918	-0.009696862978864	0.0343	0.7764	14004	16757	14424.77
2420057	chr6	rs9469525	33581805	G	A	0.809	0.819	0.973	-0.0706048843675517	0.022	0.001347	14004	16757	14424.77
2415685	chr6	rs499384	33582090	G	A	0.872	0.869	0.987	0.0327962744150825	0.0254	0.1959	14004	16757	14424.77
2419832	chr6	rs9394157	33582307	T	G	0.872	0.869	0.987	0.0326994961630157	0.0254	0.1973	14004	16757	14424.77
2418311	chr6	rs7753829	33583039	G	A	0.128	0.131	0.986	-0.0326988269632397	0.0254	0.1974	14004	16757	14424.77
2434798	chr6	rs7753712	33583113	C	A	0.128	0.131	0.986	-0.0325955083699338	0.0254	0.1987	14004	16757	14424.77
2426906	chr6	rs7740889	33584003	T	C	0.197	0.205	0.785	-0.0562952570552056	0.0239	0.01821	14004	16757	14424.77
2435907	chr6	rs6922964	33584301	A	T	0.198	0.207	0.781	-0.0591981397259644	0.0238	0.01304	14004	16757	14424.77
2432185	chr6	rs6924368	33584830	G	T	0.198	0.207	0.781	-0.0596969272581274	0.0238	0.01224	14004	16757	14424.77
2438299	chr6	rs9348920	33586057	G	C	0.128	0.131	0.984	-0.0328951617042694	0.0254	0.1961	14004	16757	14424.77
2439692	chr6	rs9348921	33586179	C	A	0.53	0.518	0.949	0.0226026252094292	0.0175	0.1967	14004	16757	14424.77
2412189	chr6	rs9461893	33586264	G	A	0.728	0.734	0.954	-0.0517039049923374	0.0195	0.008125	14004	16757	14424.77
2414657	chr6	rs9469527	33586407	G	C	0.728	0.734	0.954	-0.0515986041477272	0.0195	0.008218	14004	16757	14424.77
2439537	chr6	rs13219845	33587065	A	G	0.961	0.963	0.925	0.0114047182634362	0.0474	0.8101	13014	15757	13429.79
2443312	chr6	rs7775537	33587260	C	A	0.128	0.131	0.984	-0.032502530761974	0.0254	0.2018	14004	16757	14424.77
2427769	chr6	rs11760139	33587392	C	T	0.966	0.965	0.925	0.0579009158948382	0.0535	0.2789	11562	12681	11644.81
2419975	chr6	rs80014305	33587404	G	A	0.875	0.873	0.979	0.029403450369242	0.0258	0.2544	14004	16757	14424.77
2446579	chr6	rs9469529	33587443	G	A	0.128	0.131	0.984	-0.032502530761974	0.0255	0.2021	14004	16757	14424.77
2436576	chr6	rs2894349	33587824	C	G	0.154	0.154	0.94	-0.0243029385231735	0.0242	0.3158	14004	16757	14424.77
2407926	chr6	rs3748080	33587954	C	T	0.966	0.965	0.925	0.0580990823836463	0.0535	0.2772	11562	12681	11644.81
2438563	chr6	rs3748079	33588147	C	T	0.809	0.819	0.967	-0.0700040968887733	0.0221	0.001562	14004	16757	14424.77
2434590	chr6	rs59929559	33588351	G	A	0.966	0.965	0.925	0.0582028682075395	0.0534	0.2764	11562	12681	11644.81
2421188	chr6	rs9368768	33588610	G	A	0.417	0.401	0.942	0.0387975467079122	0.0178	0.02899	14004	16757	14424.77
2417061	chr6	rs35329444	33588985	C	A	0.972	0.974	0.759	-0.0747989800754828	0.0681	0.2719	11409	12194	11346.22
2415672	chr6	rs55774724	33589332	C	T	0.894	0.891	0.885	0.0152038337422728	0.0291	0.6005	14004	16757	14424.77
2447276	chr6	rs55694657	33589810	G	A	0.966	0.965	0.926	0.0582028682075395	0.0534	0.2759	11562	12681	11644.81
2412909	chr6	rs4713641	33590291	C	T	0.0194	0.0186	0.936	-0.0591981397259644	0.0853	0.4876	7677	9430	8036.81
2415984	chr6	rs4713642	33590471	T	C	0.0194	0.0186	0.936	-0.0591981397259644	0.0854	0.4879	7677	9430	8036.81
2436669	chr6	rs10947415	33591784	C	T	0.972	0.974	0.754	-0.0628013642021005	0.0678	0.3545	11409	12194	11346.22
2444881	chr6	rs11754153	33592211	G	A	0.966	0.964	0.928	0.0580990823836463	0.0533	0.2753	11562	12681	11644.81
2432937	chr6	rs12526100	33592848	C	G	0.927	0.931	0.903	0.0119977384336167	0.0343	0.727	14004	16757	14424.77
2431577	chr6	rs1536043	33592881	A	C	0.0193	0.0183	0.938	-0.0553013157850893	0.0859	0.5199	7677	9430	8036.81
2410662	chr6	rs71565395	33593577	C	A	0.927	0.931	0.903	0.0123039944561641	0.0344	0.7207	14004	16757	14424.77
2429271	chr6	rs6903502	33593687	C	G	0.594	0.596	0.939	-0.0282040203730758	0.0178	0.1126	14004	16757	14424.77
2438844	chr6	rs10947416	33593825	A	C	0.0193	0.0184	0.937	-0.0555021391616052	0.086	0.5185	7677	9430	8036.81
2432549	chr6	rs34213779	33593920	C	T	0.927	0.931	0.902	0.0125015292229252	0.0344	0.7167	14004	16757	14424.77
2431257	chr6	rs4713643	33594437	C	A	0.0397	0.0364	0.943	-0.0136020904182857	0.0455	0.7652	14004	16757	14424.77
2441766	chr6	rs4711332	33595399	A	G	0.0398	0.0365	0.943	-0.0138048499765589	0.0455	0.7617	14004	16757	14424.77
2417689	chr6	rs7772621	33595525	T	C	0.0397	0.0364	0.943	-0.0139975096438537	0.0455	0.7589	14004	16757	14424.77
2442210	chr6	rs7772766	33595599	T	C	0.0397	0.0364	0.943	-0.0140989243795016	0.0455	0.7572	14004	16757	14424.77
2430124	chr6	rs6921216	33596499	C	G	0.0397	0.0364	0.941	-0.0146974807605841	0.0456	0.7469	14004	16757	14424.77
2429367	chr6	rs9348922	33596641	A	G	0.55	0.539	0.935	0.023198814502523	0.0177	0.1905	14004	16757	14424.77
2427565	chr6	rs6921825	33596868	C	T	0.0397	0.0364	0.94	-0.0149004625639624	0.0456	0.743	14004	16757	14424.77
2431905	chr6	rs6926568	33597079	C	T	0.594	0.596	0.938	-0.027998320426861	0.0178	0.1161	14004	16757	14424.77
2446352	chr6	rs1977316	33597415	G	A	0.0397	0.0364	0.939	-0.0152050125429676	0.0456	0.7394	14004	16757	14424.77
2406492	chr6	rs62407630	33597592	A	G	0.0398	0.0366	0.937	-0.0159972768350078	0.0456	0.7256	14004	16757	14424.77
2439974	chr6	rs11754012	33597696	C	T	0.964	0.967	0.927	0.0081963182244858	0.048	0.8648	14004	16757	14424.77
2425017	chr6	rs12200154	33598280	C	T	0.973	0.975	0.76	-0.0710986585295806	0.0685	0.2993	11409	12194	11346.22
2405829	chr6	rs7768202	33598284	C	T	0.55	0.539	0.934	0.0227981362759783	0.0177	0.1973	14004	16757	14424.77
2431380	chr6	rs7768401	33598456	C	G	0.0191	0.0184	0.921	-0.0635043893695306	0.0868	0.4645	7677	9430	8036.81
2419110	chr6	rs7750812	33598613	T	C	0.0191	0.0184	0.92	-0.0643038820008199	0.0868	0.4592	7677	9430	8036.81
2429108	chr6	rs7769019	33598642	G	A	0.0191	0.0184	0.92	-0.0643998640842381	0.0869	0.4588	7677	9430	8036.81
2406357	chr6	rs11755257	33599207	C	A	0.973	0.975	0.759	-0.0707014731729843	0.0685	0.3023	11409	12194	11346.22
2415185	chr6	rs10947417	33599759	T	C	0.904	0.91	0.876	-0.0073972926304747	0.031	0.8118	14004	16757	14424.77
2442448	chr6	rs13192436	33599979	C	T	0.904	0.91	0.876	-0.0071958279818024	0.031	0.8163	14004	16757	14424.77
2406288	chr6	rs11758330	33599993	T	A	0.973	0.975	0.758	-0.0720009626887629	0.0687	0.2949	11409	12194	11346.22
2422880	chr6	rs12190817	33600864	A	C	0.809	0.819	0.943	-0.0669948688242784	0.0224	0.002789	14004	16757	14424.77
2444236	chr6	rs77601296	33600895	C	A	0.961	0.963	0.911	0.0178988554877579	0.0476	0.7066	13014	15757	13429.79
2408457	chr6	rs9469532	33601132	G	A	0.52	0.51	0.93	0.0281986543586787	0.0176	0.109	14004	16757	14424.77
2434112	chr6	rs9461894	33601482	T	C	0.41	0.409	0.933	0.0248974696545107	0.0178	0.1621	14004	16757	14424.77
2425944	chr6	rs12206173	33601671	G	C	0.94	0.946	0.852	-0.0236986067778773	0.0392	0.5463	14004	16757	14424.77
2409069	chr6	rs71565398	33601730	C	G	0.961	0.963	0.91	0.0182033098538737	0.0476	0.702	13014	15757	13429.79
2431822	chr6	rs6902606	33603830	G	A	0.968	0.966	0.909	0.0483996117232768	0.0525	0.3568	12671	13790	12753.81
2444590	chr6	rs9368769	33603989	G	A	0.55	0.54	0.929	0.0225048553400694	0.0178	0.2057	14004	16757	14424.77
2430211	chr6	rs12660617	33604606	C	T	0.981	0.982	0.706	-0.0248973835545144	0.0853	0.7705	10722	11702	10772.85
2447232	chr6	rs10947418	33605018	G	A	0.941	0.947	0.843	-0.0259025943231108	0.0398	0.5147	14004	16757	14424.77
2413008	chr6	rs12662525	33605175	T	C	0.553	0.543	0.927	0.0217027816432335	0.0178	0.2224	14004	16757	14424.77
2432332	chr6	rs6913427	33605286	C	A	0.967	0.966	0.909	0.0479993753879105	0.0525	0.3602	12671	13790	12753.81
2432488	chr6	rs75359196	33606429	C	T	0.921	0.92	0.872	0.0077995046323818	0.0335	0.8165	14004	16757	14424.77
2418997	chr6	rs4713646	33606523	C	T	0.552	0.541	0.929	0.023003381764963	0.0178	0.1965	14004	16757	14424.77
2431202	chr6	rs28360584	33606524	G	C	0.952	0.955	0.893	0.0053954185169075	0.0422	0.8975	14004	16757	14424.77
2430716	chr6	rs55792355	33606545	T	C	0.552	0.541	0.928	0.0228958774769045	0.0178	0.1982	14004	16757	14424.77
2405827	chr6	rs55642707	33606731	G	A	0.553	0.542	0.926	0.0231011029079872	0.0178	0.1939	14004	16757	14424.77
2438598	chr6	rs150273297	33607103	T	A	0.959	0.962	0.891	0.0311982343370806	0.0455	0.4932	14004	16757	14424.77
2446158	chr6	rs138886796	33607105	G	A	0.959	0.962	0.891	0.031799009548949	0.0455	0.4849	14004	16757	14424.77
2445610	chr6	rs12525769	33607224	G	A	0.958	0.96	0.875	0.0068961666878413	0.0452	0.8792	14004	16757	14424.77
2435879	chr6	rs12663370	33607373	T	G	0.594	0.581	0.867	0.0349037160078804	0.0186	0.06003	14004	16757	14424.77
2447033	chr6	rs62407631	33607506	G	A	0.968	0.966	0.895	0.0827958374084022	0.0573	0.1486	10791	11764	10807.12
2445216	chr6	rs41271247	33608216	G	T	0.966	0.964	0.922	0.0666020156675811	0.0531	0.2097	11562	12681	11644.81
2444983	chr6	rs73408212	33609087	G	C	0.843	0.834	0.882	0.0358014124633833	0.0245	0.1447	14004	16757	14424.77
2410455	chr6	rs72882038	33609174	G	T	0.966	0.964	0.897	0.069498077182394	0.0537	0.1957	11562	12681	11644.81
2405746	chr6	rs62407633	33609244	C	T	0.833	0.847	0.925	-0.0934978231153142	0.0241	0.0001027	14004	16757	14424.77
2445880	chr6	rs74494131	33609592	C	T	0.985	0.982	0.768	0.190099562860538	0.0956	0.04681	9613	10593	9663.85
2416041	chr6	rs73408213	33609646	C	G	0.891	0.887	0.861	0.0218006299588528	0.0291	0.4549	14004	16757	14424.77
2414747	chr6	rs9469537	33609851	C	T	0.236	0.222	0.929	0.0485044090596151	0.0209	0.02041	14004	16757	14424.77
2438613	chr6	rs4713648	33609965	C	T	0.78	0.795	0.937	-0.0575973336805821	0.0214	0.007177	14004	16757	14424.77
2438558	chr6	rs11755817	33610431	C	G	0.966	0.964	0.936	0.0809991731914479	0.0532	0.128	11562	12681	11644.81
2408130	chr6	rs10947420	33611061	C	G	0.687	0.69	0.983	-0.0267033828345498	0.0184	0.1475	14004	16757	14424.77
2427117	chr6	rs10947421	33611278	G	T	0.688	0.692	0.984	-0.0275973271921043	0.0185	0.1345	14004	16757	14424.77
2431493	chr6	rs11966717	33611339	C	T	0.979	0.978	0.957	0.0582972096102774	0.0746	0.4343	9282	10064	9217.77
2419915	chr6	rs10947422	33611351	G	A	0.688	0.692	0.985	-0.0272992569378225	0.0184	0.1382	14004	16757	14424.77
2406398	chr6	rs12205667	33611525	G	T	0.947	0.951	0.892	-0.0221024699079472	0.0405	0.5849	14004	16757	14424.77
2415730	chr6	rs76871044	33611642	G	A	0.892	0.888	0.946	0.0118989261570991	0.028	0.6709	14004	16757	14424.77
2430257	chr6	rs12205634	33611667	C	G	0.833	0.846	0.96	-0.0831968434005588	0.0236	0.0004345	14004	16757	14424.77
2443762	chr6	rs149465829	33612597	C	T	0.942	0.943	0.416	-0.031397792147416	0.0556	0.5727	14004	16757	14424.77
2437495	chr6	rs9357162	33613344	G	A	0.688	0.692	0.991	-0.026600681797179	0.0184	0.148	14004	16757	14424.77
2444649	chr6	rs9394158	33613367	G	T	0.56	0.552	0.976	0.0150954876453349	0.0173	0.3845	14004	16757	14424.77
2440793	chr6	rs11754396	33613777	G	T	0.951	0.952	0.903	0.0489996660319079	0.041	0.232	14004	16757	14424.77
2446341	chr6	rs6935686	33614127	C	T	0.56	0.552	0.976	0.0148984646619666	0.0173	0.3891	14004	16757	14424.77
2422977	chr6	rs7753658	33614793	T	C	0.637	0.642	0.977	-0.0150019689183474	0.0178	0.4009	14004	16757	14424.77
2438815	chr6	rs7771951	33614804	G	A	0.966	0.964	0.947	0.077701507663852	0.053	0.1428	11562	12681	11644.81
2436073	chr6	rs7757800	33615030	T	C	0.95	0.951	0.905	0.0491996041469672	0.0405	0.224	14004	16757	14424.77
2411938	chr6	rs76204971	33615106	G	A	0.892	0.888	0.953	0.0121953336998771	0.0279	0.6624	14004	16757	14424.77
2430324	chr6	rs7758134	33615251	T	G	0.966	0.964	0.945	0.077701507663852	0.053	0.1425	11562	12681	11644.81
2431861	chr6	rs78906361	33615551	T	C	0.979	0.977	0.976	0.0989037153144551	0.0773	0.2007	8173	8955	8108.77
2439776	chr6	rs145325967	33615931	C	T	0.979	0.978	0.976	0.0522982892110339	0.0701	0.4554	10053	10981	10055.46
2438051	chr6	rs62407634	33616162	A	G	0.966	0.964	0.943	0.0773961316557046	0.053	0.144	11562	12681	11644.81
2422854	chr6	rs4713650	33616828	C	T	0.345	0.342	0.988	0.0141987193998129	0.0179	0.4277	14004	16757	14424.77
2408538	chr6	rs11752199	33616963	A	G	0.966	0.964	0.946	0.0765998648086992	0.053	0.1485	11562	12681	11644.81
2424046	chr6	rs12153870	33617103	A	G	0.978	0.979	0.788	-0.0426048328324374	0.0742	0.5653	11409	12194	11346.22
2414614	chr6	rs12529825	33617403	T	C	0.977	0.979	0.859	0.0008995952428359	0.0654	0.9894	12376	14891	12686.42
2436483	chr6	rs6457738	33617464	C	T	0.345	0.342	0.989	0.0141001243787816	0.0179	0.4302	14004	16757	14424.77
2408791	chr6	rs9348923	33617924	C	T	0.688	0.691	0.993	-0.0263953113595316	0.0184	0.151	14004	16757	14424.77
2407829	chr6	rs9394159	33618162	A	T	0.487	0.484	0.977	0.0116024307308398	0.0172	0.4998	14004	16757	14424.77
2438621	chr6	rs9366825	33618185	G	A	0.561	0.553	0.976	0.0155977206230546	0.0174	0.3693	14004	16757	14424.77
2409212	chr6	rs7755013	33618635	G	A	0.966	0.964	0.946	0.0762014934935767	0.053	0.1506	11562	12681	11644.81
2415013	chr6	rs12208956	33618791	C	T	0.688	0.691	0.991	-0.0262002485024742	0.0184	0.1534	14004	16757	14424.77
2437883	chr6	rs71538204	33618820	G	A	0.977	0.979	0.853	-0.001501126126267	0.0653	0.9819	12376	14891	12686.42
2405702	chr6	rs10947424	33618866	A	T	0.688	0.691	0.991	-0.0260975991218731	0.0184	0.1549	14004	16757	14424.77
2436077	chr6	rs113715692	33618910	C	T	0.979	0.983	0.878	-0.113403888134665	0.0787	0.1497	10201	11174	10217.12
2418821	chr6	rs7759142	33618976	C	T	0.977	0.974	0.929	0.119896356575395	0.0705	0.08911	9254	10224	9268.67
2410166	chr6	rs10947425	33618979	G	A	0.688	0.691	0.99	-0.0260975991218731	0.0184	0.156	14004	16757	14424.77
2439874	chr6	rs9366826	33619184	G	C	0.688	0.691	0.99	-0.0260975991218731	0.0184	0.156	14004	16757	14424.77
2407925	chr6	rs10807127	33619442	G	A	0.033	0.0327	0.936	-0.0773022993580922	0.049	0.1145	14004	16757	14424.77
2431655	chr6	rs9469540	33619920	C	T	0.783	0.788	0.961	-0.0059979518036359	0.0211	0.7769	14004	16757	14424.77
2406454	chr6	rs76927417	33619955	C	T	0.892	0.888	0.954	0.009504687014246	0.0279	0.7339	14004	16757	14424.77
2439584	chr6	rs1408711	33620008	C	G	0.562	0.554	0.973	0.0171029078996623	0.0174	0.3266	14004	16757	14424.77
2434052	chr6	rs36097803	33620306	C	G	0.947	0.951	0.903	-0.0249999098013234	0.0402	0.5341	14004	16757	14424.77
2433484	chr6	rs1830873	33620397	C	G	0.25	0.245	0.965	-0.0079011318962572	0.0201	0.6933	14004	16757	14424.77
2442161	chr6	rs114394181	33621000	T	A	0.976	0.972	0.978	0.121801616998166	0.0684	0.0752	8944	9872	8946.46
2434266	chr6	rs115145554	33621160	G	A	0.878	0.875	0.961	-0.0028039273327342	0.0264	0.9141	14004	16757	14424.77
2409357	chr6	rs7771330	33621682	G	A	0.978	0.977	0.985	0.0749961490364056	0.0719	0.2972	8944	9872	8946.46
2420521	chr6	rs7771269	33621865	C	T	0.979	0.977	0.978	0.0980972015396148	0.0773	0.2049	8173	8955	8108.77
2437218	chr6	rs13220421	33622168	G	T	0.946	0.95	0.891	-0.0092022107647994	0.0401	0.8181	14004	16757	14424.77
2406698	chr6	rs62407648	33622436	C	G	0.834	0.847	0.956	-0.0862007965078615	0.0237	0.0002834	14004	16757	14424.77
2424136	chr6	rs1570760	33622933	C	T	0.705	0.708	0.99	-0.0229002198863326	0.0187	0.2195	14004	16757	14424.77
2415842	chr6	rs76873519	33623015	C	T	0.978	0.977	0.986	0.074002966640836	0.0719	0.3032	8944	9872	8946.46
2420961	chr6	rs7752472	33623221	C	G	0.877	0.874	0.965	-0.004198802647333	0.0263	0.8724	14004	16757	14424.77
2443131	chr6	rs78064999	33623509	T	C	0.978	0.977	0.987	0.074095829222854	0.0719	0.3028	8944	9872	8946.46
2428368	chr6	rs78807872	33624123	G	A	0.977	0.976	0.981	0.0797996012024758	0.0716	0.2647	8944	9872	8946.46
2435543	chr6	rs4259245	33624221	A	G	0.785	0.791	0.971	-0.0202027073175195	0.0211	0.3369	14004	16757	14424.77
2446225	chr6	rs35088242	33624664	G	A	0.978	0.979	0.802	-0.0447986409079867	0.0738	0.5441	11409	12194	11346.22
2430327	chr6	rs999943	33624733	A	G	0.688	0.692	0.992	-0.0187038311937836	0.0184	0.3079	14004	16757	14424.77
2419552	chr6	rs76943689	33624760	T	C	0.978	0.977	0.984	0.0677988255644351	0.0718	0.3451	8944	9872	8946.46
2426096	chr6	rs116222894	33624862	A	T	0.978	0.977	0.986	0.073203992258416	0.0719	0.3089	8944	9872	8946.46
2406339	chr6	rs999942	33624902	G	C	0.705	0.708	0.988	-0.0236986067778773	0.0187	0.2053	14004	16757	14424.77
2413351	chr6	rs10080540	33625182	A	G	0.978	0.981	0.923	-0.0880009573719162	0.0806	0.275	9157	8902	8786.5
2409909	chr6	rs79217250	33625388	G	C	0.978	0.977	0.986	0.0733991495697677	0.0719	0.3072	8944	9872	8946.46
2444738	chr6	rs2274200	33625696	T	C	0.705	0.709	0.985	-0.0249999098013234	0.0187	0.1827	14004	16757	14424.77
2409642	chr6	rs73408232	33626042	C	T	0.966	0.969	0.94	-0.0267033828345498	0.0491	0.5871	14004	16757	14424.77
2441072	chr6	rs73408233	33626193	T	G	0.966	0.969	0.941	-0.0263953113595316	0.0491	0.5906	14004	16757	14424.77
2429127	chr6	rs2296343	33626717	T	C	0.575	0.564	0.96	0.0358978909969844	0.0175	0.03988	14004	16757	14424.77
2418280	chr6	rs2296342	33627077	G	A	0.451	0.461	0.926	-0.0440041354980549	0.0177	0.01276	14004	16757	14424.77
2443280	chr6	rs41271249	33627367	A	G	0.877	0.874	0.964	-0.0055956263571598	0.0263	0.8315	14004	16757	14424.77
2441421	chr6	rs2296341	33627573	C	T	0.179	0.185	0.938	-0.0292949370570243	0.0227	0.1964	14004	16757	14424.77
2411006	chr6	rs12204421	33628863	A	G	0.886	0.892	0.944	-0.0289037168568363	0.0278	0.2983	14004	16757	14424.77
2434230	chr6	rs6908236	33628922	A	C	0.516	0.51	0.978	0.0327962744150825	0.0172	0.05677	14004	16757	14424.77
2427180	chr6	rs16868575	33629046	A	G	0.938	0.944	0.946	-0.0274020297483382	0.0368	0.4567	14004	16757	14424.77
2421815	chr6	rs73743302	33629111	C	T	0.949	0.95	0.938	-0.0246001168682327	0.0403	0.5414	14004	16757	14424.77
2432220	chr6	rs9469542	33629119	G	A	0.978	0.981	0.949	-0.121094763378059	0.0806	0.133	9157	8902	8786.5
2420030	chr6	rs73746703	33629360	A	T	0.949	0.95	0.938	-0.0238010101859522	0.0403	0.5553	14004	16757	14424.77
2430556	chr6	rs6909581	33629600	C	T	0.852	0.851	0.992	-0.0123965203365513	0.024	0.6047	14004	16757	14424.77
2439543	chr6	rs59962157	33629939	C	A	0.947	0.949	0.934	-0.0231048737150968	0.0398	0.5617	14004	16757	14424.77
2410284	chr6	rs2147658	33630129	G	A	0.82	0.836	0.957	-0.0894981026943194	0.023	9.97e-05	14004	16757	14424.77
2410148	chr6	rs2296340	33630472	G	A	0.97	0.97	0.938	0.0346043046869299	0.0593	0.5597	10572	11681	10649.83
2415709	chr6	rs2296339	33630624	C	T	0.756	0.778	0.956	-0.0821975276313988	0.0205	6.332e-05	14004	16757	14424.77
2444239	chr6	rs2296338	33630816	G	A	0.574	0.585	0.98	-0.0349020520092649	0.0173	0.04429	14004	16757	14424.77
2419983	chr6	rs9366827	33630846	A	G	0.152	0.152	1.0	0.0089993837968006	0.0236	0.7039	14004	16757	14424.77
2408194	chr6	rs1536041	33631017	A	G	0.152	0.152	1.0	0.0089993837968006	0.0236	0.7026	14004	16757	14424.77
2429931	chr6	rs2229631	33631640	C	T	0.871	0.859	0.946	0.0551035262260241	0.0255	0.03054	14004	16757	14424.77
2417030	chr6	rs2296337	33631696	G	A	0.579	0.568	0.979	0.0404987422798789	0.0174	0.01969	14004	16757	14424.77
2446219	chr6	rs2894348	33631732	G	C	0.948	0.949	0.935	-0.0201006717070029	0.0399	0.6139	14004	16757	14424.77
2437739	chr6	rs1536036	33632014	A	G	0.627	0.638	0.992	-0.0341050206499513	0.0176	0.05305	14004	16757	14424.77
2423604	chr6	rs12198325	33632451	C	T	0.758	0.78	0.959	-0.079497856132099	0.0206	0.0001098	14004	16757	14424.77
2427867	chr6	rs55994614	33632618	C	T	0.979	0.982	0.943	-0.125801346562612	0.0795	0.1138	9747	9492	9376.5
2444295	chr6	rs2274199	33632750	C	T	0.95	0.951	0.938	-0.0181028726978536	0.0406	0.6556	14004	16757	14424.77
2439925	chr6	rs6901411	33633527	A	G	0.577	0.566	0.98	0.0394033887747662	0.0173	0.02307	14004	16757	14424.77
2441288	chr6	rs1570759	33633940	G	A	0.526	0.515	0.988	0.0361004656247227	0.0171	0.03472	14004	16757	14424.77
2408795	chr6	rs78617790	33634163	G	A	0.87	0.859	0.945	0.0556995724703668	0.0255	0.02864	14004	16757	14424.77
2444017	chr6	rs9357163	33634636	C	T	0.152	0.153	0.997	0.0093957216403621	0.0237	0.6906	14004	16757	14424.77
2429755	chr6	rs34517899	33635309	C	G	0.98	0.982	0.869	-0.061003443560332	0.075	0.4158	11409	12194	11346.22
2415989	chr6	rs12662536	33635407	T	A	0.579	0.568	0.976	0.0384030712829451	0.0174	0.02729	14004	16757	14424.77
2413282	chr6	rs4713651	33635854	T	C	0.153	0.153	0.993	0.0099008246772624	0.0237	0.6759	14004	16757	14424.77
2414348	chr6	rs12195707	33636046	C	T	0.981	0.982	0.87	-0.058901107920161	0.075	0.4329	11409	12194	11346.22
2415468	chr6	rs9380372	33636232	T	C	0.153	0.153	0.993	0.0096037361426946	0.0237	0.6858	14004	16757	14424.77
2418868	chr6	rs2296336	33636660	C	G	0.528	0.518	0.985	0.0349037160078804	0.0171	0.04158	14004	16757	14424.77
2406394	chr6	rs2077163	33636907	C	T	0.476	0.47	0.985	0.0287040681283552	0.0171	0.09317	14004	16757	14424.77
2415552	chr6	rs10947426	33637897	A	C	0.981	0.982	0.873	-0.0570995920405728	0.075	0.4464	11409	12194	11346.22
2434615	chr6	rs2229634	33638180	C	T	0.537	0.526	0.98	0.0355022698424966	0.0172	0.03876	14004	16757	14424.77
2410866	chr6	rs17526232	33638300	G	A	0.954	0.954	0.926	-0.009797842480111	0.0424	0.8171	14004	16757	14424.77
2410800	chr6	rs2274198	33638657	G	A	0.542	0.535	0.965	0.0358014124633833	0.0173	0.03863	14004	16757	14424.77
2427307	chr6	rs9469549	33639505	G	T	0.95	0.95	0.928	-0.0050024916227914	0.0408	0.9018	14004	16757	14424.77
2425781	chr6	rs3736893	33639760	G	C	0.169	0.168	0.974	0.0158044491449436	0.023	0.4927	14004	16757	14424.77
2408099	chr6	rs112779317	33640243	C	A	0.979	0.978	0.924	0.0691995168010044	0.0737	0.348	9534	10462	9536.46
2411465	chr6	rs73408252	33640647	C	T	0.876	0.873	0.968	-0.0088994831870327	0.0262	0.7353	14004	16757	14424.77
2423805	chr6	rs12212284	33640874	T	A	0.828	0.841	0.93	-0.0802994072847293	0.0237	0.000696	14004	16757	14424.77
2446407	chr6	rs1803831	33641379	T	C	0.472	0.467	0.967	0.0308007491527123	0.0173	0.07447	14004	16757	14424.77
2415187	chr6	rs9368771	33641721	C	T	0.592	0.581	0.947	0.0382009626151637	0.0177	0.03114	14004	16757	14424.77
2415499	chr6	rs35595255	33641897	G	A	0.975	0.977	0.858	-0.0153979421800967	0.063	0.8064	12376	14891	12686.42
2411183	chr6	rs7769838	33641956	T	C	0.0452	0.0409	0.88	0.0314017631395316	0.0443	0.4783	14004	16757	14424.77
2426737	chr6	rs751331	33642588	G	A	0.965	0.966	0.856	-0.0433042394092723	0.0512	0.3977	13457	16217	13881.29
2437903	chr6	rs942639	33642593	G	A	0.154	0.154	0.984	0.0111970780932162	0.0238	0.6379	14004	16757	14424.77
2423591	chr6	rs942638	33642617	A	T	0.154	0.154	0.983	0.0111970780932162	0.0238	0.6387	14004	16757	14424.77
2411498	chr6	rs6913517	33642682	C	T	0.98	0.983	0.913	-0.0845018013377377	0.08	0.2904	10223	11510	10146.8
2441265	chr6	rs1886527	33642875	C	T	0.984	0.984	0.757	0.031498667059371	0.0989	0.7497	9131	8890	8798.75
2406028	chr6	rs9469551	33643032	C	G	0.98	0.983	0.918	-0.0862989035863658	0.0781	0.2695	10223	11510	10146.8
2435741	chr6	rs2229637	33643558	G	A	0.922	0.931	0.935	-0.046201018900714	0.0334	0.1664	14004	16757	14424.77
2432573	chr6	rs729424	33644033	T	C	0.778	0.781	0.948	-0.0203966036652218	0.0211	0.3347	14004	16757	14424.77
2427623	chr6	rs57088429	33644189	G	A	0.707	0.709	0.956	-0.0225012653465135	0.019	0.2384	14004	16757	14424.77
2425009	chr6	rs10947427	33644253	G	A	0.939	0.944	0.943	-0.0236986067778773	0.037	0.5225	14004	16757	14424.77
2414235	chr6	rs2274197	33645115	G	T	0.707	0.708	0.953	-0.0227979086760041	0.0191	0.2322	14004	16757	14424.77
2429632	chr6	rs9469552	33645457	C	G	0.852	0.844	0.913	0.0397974698740661	0.0247	0.107	14004	16757	14424.77
2440069	chr6	rs2274196	33646148	G	A	0.892	0.884	0.898	0.0515007728624032	0.0283	0.0682	14004	16757	14424.77
2431969	chr6	rs2274195	33646328	T	C	0.0696	0.0646	0.88	-0.0039979812872983	0.0363	0.9126	14004	16757	14424.77
2414889	chr6	rs116454384	33646375	C	T	0.98	0.982	0.8	-0.0777021156640369	0.0769	0.3122	11409	12194	11346.22
2409290	chr6	rs34942621	33646861	C	T	0.945	0.95	0.857	-0.0471964348309747	0.041	0.2488	14004	16757	14424.77
2416969	chr6	rs10947428	33647058	T	C	0.94	0.945	0.88	-0.013004189135254	0.0387	0.7368	14004	16757	14424.77
2421211	chr6	rs57642896	33647095	A	G	0.938	0.943	0.876	-0.0654028946007014	0.038	0.08517	14004	16757	14424.77
2445669	chr6	rs4713653	33647594	C	A	0.119	0.108	0.916	0.0575988723793984	0.0282	0.041	14004	16757	14424.77
2409936	chr6	rs9469554	33648097	A	G	0.948	0.956	0.905	-0.0785995828126435	0.0417	0.05914	14004	16757	14424.77
2447137	chr6	rs11967839	33648144	C	T	0.945	0.948	0.903	-0.0720976864404302	0.0409	0.07785	14004	16757	14424.77
2425376	chr6	rs2229638	33648228	C	T	0.0157	0.0173	0.935	-0.114098581601112	0.0812	0.16	10201	11174	10217.12
2440745	chr6	rs9469556	33648661	G	A	0.399	0.377	0.914	0.0621011782291044	0.0184	0.0007355	14004	16757	14424.77
2418720	chr6	rs12664190	33648771	C	T	0.925	0.938	0.919	-0.0946953688393245	0.0358	0.008232	14004	16757	14424.77
2405975	chr6	rs4713656	33648997	G	A	0.0677	0.0633	0.912	0.0278972284172359	0.0356	0.4328	14004	16757	14424.77
2447313	chr6	rs9368772	33649013	T	C	0.358	0.336	0.927	0.0579009158948382	0.0187	0.001989	14004	16757	14424.77
2423554	chr6	rs79483930	33649268	G	C	0.975	0.979	0.874	-0.159699378757675	0.0778	0.04021	10722	11702	10772.85
2429690	chr6	rs73743304	33649461	G	A	0.975	0.977	0.899	-0.0596969272581274	0.0587	0.3087	14004	16757	14424.77
2418571	chr6	rs67854583	33649648	T	A	0.929	0.941	0.92	-0.101003355216417	0.0367	0.00589	14004	16757	14424.77
2436740	chr6	rs114818703	33649681	G	T	0.975	0.979	0.873	-0.192602222201574	0.0798	0.01583	10175	11162	10229.37
2437056	chr6	rs9461896	33649697	C	T	0.927	0.939	0.921	-0.0944975101098114	0.0362	0.00898	14004	16757	14424.77
2431827	chr6	rs2296331	33650430	G	C	0.929	0.94	0.927	-0.0995993652227547	0.0365	0.006424	14004	16757	14424.77
2434446	chr6	rs2296330	33650621	G	A	0.358	0.335	0.935	0.0595039941477318	0.0186	0.001426	14004	16757	14424.77
2416352	chr6	rs2296329	33650743	A	G	0.785	0.791	0.954	-0.0335050785573982	0.0213	0.1162	14004	16757	14424.77
2427815	chr6	rs11759011	33650812	G	A	0.867	0.875	0.972	-0.0620988329318545	0.0256	0.01545	14004	16757	14424.77
2437438	chr6	rs942636	33651129	C	T	0.865	0.873	0.973	-0.0601003842529617	0.0255	0.01825	14004	16757	14424.77
2412735	chr6	rs2296328	33651277	C	T	0.928	0.94	0.932	-0.0998976863400252	0.0364	0.006119	14004	16757	14424.77
2432363	chr6	rs6915136	33651322	T	C	0.967	0.973	0.911	-0.0810040029031109	0.0549	0.1405	12038	14699	12415.11
2441837	chr6	rs35095444	33651975	C	G	0.968	0.972	0.853	-0.108097591367713	0.0602	0.07246	11409	12194	11346.22
2448027	chr6	rs753890	33652880	G	A	0.132	0.117	0.929	0.0570984120398765	0.0269	0.03369	14004	16757	14424.77
2447125	chr6	rs942637	33653111	T	C	0.0161	0.0176	0.925	-0.107496127788248	0.0808	0.1835	10201	11174	10217.12
2422680	chr6	rs749338	33653448	C	T	0.15	0.134	0.929	0.0558036076154242	0.0255	0.02873	14004	16757	14424.77
2420190	chr6	rs79217630	33654386	G	A	0.974	0.977	0.893	-0.175294305860464	0.0774	0.02355	10175	11162	10229.37
2419152	chr6	rs942642	33654897	T	C	0.0641	0.0601	0.922	0.0221038989069263	0.0362	0.5413	14004	16757	14424.77
2434680	chr6	rs2281917	33655728	G	C	0.947	0.956	0.939	-0.0811016014370415	0.041	0.04808	14004	16757	14424.77
2417289	chr6	rs2296736	33656250	T	C	0.121	0.105	0.94	0.0651976788453886	0.028	0.01966	14004	16757	14424.77
2420561	chr6	rs2296737	33656416	G	A	0.948	0.957	0.945	-0.0840013661662842	0.0412	0.04124	14004	16757	14424.77
2431878	chr6	rs11759396	33656654	C	G	0.121	0.105	0.943	0.0648978315778429	0.0279	0.02017	14004	16757	14424.77
2447973	chr6	rs2296738	33656850	C	T	0.132	0.115	0.949	0.0721997240344179	0.0268	0.006967	14004	16757	14424.77
2442610	chr6	rs2296739	33656969	G	A	0.167	0.15	0.945	0.0594003432814475	0.0242	0.01395	14004	16757	14424.77
2432467	chr6	rs3818521	33657246	C	T	0.167	0.15	0.946	0.0594003432814475	0.0241	0.0139	14004	16757	14424.77
2422436	chr6	rs13204975	33657494	T	C	0.951	0.96	0.929	-0.0878044186367746	0.0429	0.0408	14004	16757	14424.77
2443537	chr6	rs764752	33658066	G	C	0.12	0.105	0.951	0.063997749947184	0.0279	0.02162	14004	16757	14424.77
2417799	chr6	rs764753	33658109	A	T	0.0678	0.0612	0.943	0.0437967654983826	0.036	0.2245	14004	16757	14424.77
2430130	chr6	rs764754	33658310	C	T	0.12	0.105	0.952	0.0636975426142417	0.0279	0.0223	14004	16757	14424.77
2428594	chr6	rs10947430	33658534	G	A	0.167	0.15	0.95	0.0587970705084571	0.0241	0.01459	14004	16757	14424.77
2447339	chr6	rs34778247	33658552	C	A	0.968	0.975	0.881	-0.114300357227301	0.059	0.05264	11885	14212	12116.53
2415767	chr6	rs35506178	33658780	C	T	0.983	0.984	0.946	-0.0692964890026564	0.0719	0.3352	12770	15725	13307.91
2415778	chr6	rs4711336	33659046	G	A	0.121	0.106	0.955	0.0605022613895267	0.0277	0.02922	14004	16757	14424.77
2437311	chr6	rs2229642	33659472	C	G	0.12	0.104	0.962	0.063997749947184	0.0278	0.0214	14004	16757	14424.77
2411492	chr6	rs2296740	33659536	A	G	0.118	0.103	0.955	0.0659000937767033	0.0281	0.01903	14004	16757	14424.77
2431004	chr6	rs2296741	33659557	C	T	0.121	0.106	0.96	0.0622985141942241	0.0277	0.02463	14004	16757	14424.77
2435213	chr6	rs2296742	33659793	G	A	0.12	0.104	0.963	0.0639039448366128	0.0278	0.02147	14004	16757	14424.77
2425529	chr6	rs4711337	33659987	T	C	0.12	0.104	0.963	0.063997749947184	0.0278	0.02125	14004	16757	14424.77
2437448	chr6	rs9296097	33660143	G	A	0.948	0.956	0.956	-0.0744003225762502	0.0407	0.06759	14004	16757	14424.77
2429846	chr6	rs4711338	33660188	T	C	0.12	0.104	0.964	0.063997749947184	0.0278	0.02126	14004	16757	14424.77
2436911	chr6	rs3818523	33660371	G	A	0.12	0.104	0.964	0.064204090221786	0.0278	0.02091	14004	16757	14424.77
2415146	chr6	rs2229643	33660597	C	T	0.964	0.963	0.945	-0.0017014466397575	0.0465	0.9709	14004	16757	14424.77
2415689	chr6	rs3818524	33660695	G	C	0.167	0.151	0.96	0.0590987523872065	0.024	0.01372	14004	16757	14424.77
2408655	chr6	rs3818525	33660779	A	G	0.118	0.103	0.964	0.0659000937767033	0.028	0.01836	14004	16757	14424.77
2431795	chr6	rs3818526	33660973	T	C	0.949	0.957	0.959	-0.0793029813385367	0.0412	0.05421	14004	16757	14424.77
2421488	chr6	rs3818527	33661035	G	A	0.155	0.14	0.956	0.0524026787930484	0.0248	0.03448	14004	16757	14424.77
2416840	chr6	rs3818528	33661091	G	A	0.103	0.0969	0.957	0.0327962744150825	0.0292	0.2625	14004	16757	14424.77
2431046	chr6	rs3818529	33661106	T	C	0.119	0.103	0.964	0.0663025892540632	0.0279	0.01761	14004	16757	14424.77
2437303	chr6	rs3818530	33661222	C	G	0.167	0.151	0.961	0.0584952975902863	0.024	0.01461	14004	16757	14424.77
2434498	chr6	rs77091228	33661898	G	T	0.964	0.963	0.946	-0.001501126126267	0.0466	0.9752	14004	16757	14424.77
2418020	chr6	rs10672	33662265	T	C	0.0671	0.06	0.967	0.0489996660319079	0.036	0.173	14004	16757	14424.77
2427355	chr6	rs3227	33662295	G	C	0.155	0.14	0.952	0.0524975689577541	0.0248	0.03442	14004	16757	14424.77
2424405	chr6	rs684119	33662667	C	T	0.968	0.972	1.0	-0.0534007767271153	0.0514	0.2992	12895	15648	13315.77
2410078	chr6	rs2281918	33663055	G	A	0.949	0.957	0.954	-0.0822952427268302	0.0413	0.0464	14004	16757	14424.77
2422097	chr6	rs2281919	33663171	A	C	0.948	0.957	0.956	-0.0778966787084814	0.0411	0.05817	14004	16757	14424.77
2443643	chr6	rs12190155	33663241	G	A	0.948	0.957	0.955	-0.0777021156640369	0.0411	0.05892	14004	16757	14424.77
2438123	chr6	rs1324966	33663451	C	T	0.966	0.966	0.923	-0.0104039337153929	0.0488	0.8317	14004	16757	14424.77
2442770	chr6	rs754405	33664608	C	A	0.964	0.963	0.948	-0.0014009809156281	0.0465	0.9756	14004	16757	14424.77
2443007	chr6	rs754404	33664730	T	C	0.119	0.103	0.961	0.0664990979502052	0.028	0.01743	14004	16757	14424.77
2436861	chr6	rs749847	33665001	G	C	0.156	0.14	0.956	0.0520989697439806	0.0247	0.03533	14004	16757	14424.77
2440446	chr6	rs658087	33665020	T	A	0.968	0.972	0.998	-0.0513038207587421	0.0515	0.3187	12895	15648	13315.77
2442646	chr6	rs4713658	33667117	C	G	0.132	0.115	0.963	0.0708032317954	0.0267	0.007905	14004	16757	14424.77
2447592	chr6	rs4711339	33667199	A	G	0.155	0.14	0.956	0.0533037720223111	0.0248	0.03173	14004	16757	14424.77
2427741	chr6	rs9469566	33667605	C	A	0.168	0.151	0.962	0.0582972096102774	0.0239	0.01478	14004	16757	14424.77
2437608	chr6	rs73743305	33667660	C	T	0.982	0.983	0.978	-0.0542027860143161	0.072	0.4516	11726	13453	11877.29
2425835	chr6	rs4713659	33667839	A	G	0.168	0.152	0.962	0.0575988723793984	0.0239	0.01586	14004	16757	14424.77
2415703	chr6	rs572708	33667857	T	C	0.0267	0.0251	0.919	0.0192044091837133	0.0746	0.7971	9872	10654	9807.77
2406521	chr6	rs594223	33667965	G	T	0.0688	0.0651	0.961	0.0231011029079872	0.0355	0.515	14004	16757	14424.77
2417229	chr6	rs74330951	33668038	G	A	0.966	0.966	0.922	-0.01999864650669	0.049	0.6833	14004	16757	14424.77
2444442	chr6	rs942643	33668370	A	G	0.156	0.141	0.957	0.0524026787930484	0.0247	0.0337	14004	16757	14424.77
2444982	chr6	rs597386	33668618	A	C	0.946	0.95	0.963	-0.0346017967900747	0.0387	0.3707	14004	16757	14424.77
2410535	chr6	rs6938056	33669577	C	T	0.156	0.141	0.958	0.052601937740197	0.0247	0.03315	14004	16757	14424.77
2415198	chr6	rs4713660	33670028	A	G	0.156	0.141	0.959	0.0524026787930484	0.0247	0.03368	14004	16757	14424.77
2445738	chr6	rs7739505	33670370	G	A	0.156	0.141	0.959	0.0522982892110339	0.0247	0.03378	14004	16757	14424.77
2431357	chr6	rs7759668	33670406	T	C	0.156	0.141	0.959	0.0515957486436504	0.0247	0.03651	14004	16757	14424.77
2427337	chr6	rs626156	33670482	A	G	0.901	0.914	0.964	-0.0726029514196542	0.0297	0.01464	14004	16757	14424.77
2415056	chr6	rs114991818	33670805	G	A	0.964	0.964	0.96	-0.003596459514405	0.0465	0.938	14004	16757	14424.77
2413040	chr6	rs6929190	33671206	T	C	0.0269	0.0253	0.918	0.0135971385060249	0.0745	0.8554	9872	10654	9807.77
2422459	chr6	rs78647257	33671256	G	A	0.964	0.964	0.959	-0.0034961042567088	0.0464	0.9405	14004	16757	14424.77
2437716	chr6	rs77500476	33671646	A	G	0.964	0.963	0.962	-0.0028039273327342	0.0461	0.9509	14004	16757	14424.77
2424843	chr6	rs498114	33671857	G	T	0.953	0.957	0.988	-0.0598030843707537	0.0408	0.1429	14004	16757	14424.77
2423036	chr6	rs654682	33672226	G	A	0.953	0.957	0.988	-0.0601959637034527	0.0408	0.1397	14004	16757	14424.77
2438028	chr6	rs525623	33672603	T	C	0.0269	0.0252	0.92	0.0218006299588528	0.0745	0.7693	9872	10654	9807.77
2437761	chr6	rs791900	33672747	A	G	0.0269	0.0252	0.92	0.0209000641077417	0.0745	0.7789	9872	10654	9807.77
2437762	chr6	rs77599905	33673223	A	T	0.964	0.964	0.965	-0.0031950988965408	0.0464	0.9446	14004	16757	14424.77
2418779	chr6	rs6457739	33673831	A	G	0.17	0.153	0.969	0.0567016428693038	0.0237	0.01684	14004	16757	14424.77
2434665	chr6	rs7770465	33674156	G	C	0.158	0.142	0.959	0.0522033801338585	0.0246	0.03371	14004	16757	14424.77
2442143	chr6	rs4713665	33674419	T	G	0.17	0.153	0.969	0.0565031992337321	0.0237	0.01715	14004	16757	14424.77
2423631	chr6	rs6941770	33675140	G	A	0.964	0.964	0.967	-0.0031048149534787	0.0463	0.9463	14004	16757	14424.77
2437904	chr6	rs2281829	33675642	A	G	0.17	0.153	0.97	0.0563992368491194	0.0237	0.01731	14004	16757	14424.77
2421498	chr6	rs542441	33675851	A	C	0.9	0.913	0.965	-0.0720009626887629	0.0296	0.01508	14004	16757	14424.77
2439252	chr6	rs6904816	33676156	G	A	0.17	0.153	0.97	0.0563992368491194	0.0237	0.01741	14004	16757	14424.77
2440275	chr6	rs10947432	33676556	G	A	0.948	0.957	0.951	-0.0802018870085612	0.0411	0.05102	14004	16757	14424.77
2414336	chr6	rs6928010	33676590	T	C	0.17	0.153	0.969	0.0562007331879655	0.0237	0.01776	14004	16757	14424.77
2412603	chr6	rs80334334	33676912	C	T	0.964	0.963	0.967	-0.0027036515743148	0.0459	0.9536	14004	16757	14424.77
2443786	chr6	rs1555965	33677400	A	G	0.157	0.142	0.963	0.0511967897311259	0.0245	0.03701	14004	16757	14424.77
2411522	chr6	rs9380374	33677556	C	A	0.381	0.359	0.924	0.0611985747210087	0.0185	0.000953	14004	16757	14424.77
2413402	chr6	rs6911745	33677661	G	A	0.987	0.985	0.791	0.131203685615345	0.101	0.194	9585	10572	9639.37
2437566	chr6	rs7753672	33678004	G	A	0.964	0.963	0.964	-0.0032954239497972	0.0462	0.9429	14004	16757	14424.77
2418227	chr6	rs6916949	33678290	C	G	0.157	0.142	0.963	0.0511967897311259	0.0245	0.03712	14004	16757	14424.77
2432052	chr6	rs6917140	33678394	C	G	0.157	0.142	0.963	0.0511967897311259	0.0246	0.03721	14004	16757	14424.77
2437065	chr6	rs7753953	33678428	A	G	0.964	0.964	0.966	-0.0040983869261633	0.0463	0.9301	14004	16757	14424.77
2424891	chr6	rs4713666	33679061	A	G	0.157	0.142	0.963	0.0515007728624032	0.0246	0.03615	14004	16757	14424.77
2445349	chr6	rs7759182	33679239	C	A	0.964	0.963	0.968	-0.0032954239497972	0.0459	0.9422	14004	16757	14424.77
2446889	chr6	rs2274458	33679596	A	C	0.157	0.142	0.963	0.0513012943555507	0.0246	0.03658	14004	16757	14424.77
2431361	chr6	rs3818532	33679807	A	G	0.967	0.971	0.89	-0.108197870477987	0.0588	0.06573	11409	12194	11346.22
2410422	chr6	rs4713667	33680016	G	C	0.157	0.142	0.963	0.0509972505709038	0.0246	0.03778	14004	16757	14424.77
2428140	chr6	rs34527391	33680365	C	T	0.931	0.94	0.955	-0.079497856132099	0.0355	0.02518	14004	16757	14424.77
2409345	chr6	rs2147656	33680366	G	A	0.157	0.142	0.963	0.0513962890834148	0.0246	0.03637	14004	16757	14424.77
2422345	chr6	rs2147657	33680398	A	G	0.157	0.142	0.963	0.0513012943555507	0.0246	0.03681	14004	16757	14424.77
2428094	chr6	rs12212605	33680550	G	A	0.931	0.941	0.954	-0.0810040029031109	0.0355	0.02271	14004	16757	14424.77
2438466	chr6	rs4711340	33681131	C	T	0.171	0.154	0.967	0.0549994182186046	0.0237	0.02017	14004	16757	14424.77
2422005	chr6	rs10456075	33681603	G	A	0.948	0.957	0.949	-0.0789025245960416	0.0412	0.05563	14004	16757	14424.77
2430949	chr6	rs114076304	33681916	A	G	0.965	0.964	0.963	-0.0045001103249234	0.0466	0.9237	14004	16757	14424.77
2417322	chr6	rs9380375	33682391	G	A	0.157	0.142	0.963	0.0511967897311259	0.0246	0.03723	14004	16757	14424.77
2424087	chr6	rs9394163	33682414	T	C	0.157	0.142	0.963	0.0515957486436504	0.0246	0.03573	14004	16757	14424.77
2416146	chr6	rs9368773	33682541	C	A	0.171	0.154	0.967	0.0546018151915836	0.0237	0.02096	14004	16757	14424.77
2426515	chr6	rs77528762	33683068	A	T	0.981	0.982	0.974	-0.0593042438991411	0.0708	0.4028	11726	13453	11877.29
2434821	chr6	rs73743309	33683548	A	G	0.982	0.982	0.977	-0.0517986852338873	0.0716	0.4695	11726	13453	11877.29
2429670	chr6	rs11758031	33684358	G	A	0.801	0.807	0.917	-0.0476997588774203	0.0224	0.03357	14004	16757	14424.77
2427282	chr6	rs35250767	33685840	C	G	0.931	0.941	0.953	-0.0801043762416702	0.0356	0.02441	14004	16757	14424.77
2418000	chr6	rs75365406	33686002	G	C	0.967	0.967	0.939	-0.0132980281439898	0.0489	0.785	14004	16757	14424.77
2429698	chr6	rs549652	33686103	G	A	0.968	0.972	0.995	-0.0465047776557534	0.0517	0.3683	12895	15648	13315.77
2447625	chr6	rs13214874	33686368	G	A	0.948	0.957	0.946	-0.0767946549790727	0.0413	0.06268	14004	16757	14424.77
2437573	chr6	rs942640	33686442	G	T	0.157	0.142	0.96	0.0507026199737612	0.0246	0.03906	14004	16757	14424.77
2435420	chr6	rs12213792	33686455	C	G	0.864	0.871	0.935	-0.0615031325940498	0.0259	0.01758	14004	16757	14424.77
2431639	chr6	rs942641	33687007	G	A	0.147	0.133	0.962	0.047799197133273	0.0249	0.0554	14004	16757	14424.77
2414875	chr6	rs73743310	33689299	A	G	0.982	0.983	0.968	-0.0748959748540066	0.0685	0.2744	12770	15725	13307.91
2427275	chr6	rs2966	33689520	C	T	0.157	0.142	0.96	0.0507026199737612	0.0246	0.03942	14004	16757	14424.77
2438657	chr6	rs2967	33689534	A	G	0.0514	0.0452	0.958	0.0377966226945664	0.0416	0.3632	14004	16757	14424.77
2437094	chr6	rs10947433	33689629	G	A	0.951	0.952	0.843	-0.0033957590691798	0.0445	0.9399	13457	16217	13881.29
2429643	chr6	rs630792	33690310	G	A	0.985	0.986	0.926	-0.0159972768350078	0.0784	0.838	11661	14616	12198.91
2446066	chr6	rs4713668	33690796	C	T	0.172	0.155	0.96	0.0558036076154242	0.0237	0.01861	14004	16757	14424.77
2427750	chr6	rs4711341	33690797	A	G	0.157	0.142	0.954	0.0539956397610122	0.0247	0.02868	14004	16757	14424.77
2436760	chr6	rs10947434	33691501	G	T	0.171	0.154	0.963	0.0539956397610122	0.0237	0.0229	14004	16757	14424.77
2429993	chr6	rs7744811	33692368	T	C	0.98	0.982	0.947	-0.0608971589513062	0.0672	0.3648	12770	15725	13307.91
2433057	chr6	rs140862652	33692744	C	A	0.979	0.98	0.578	-0.123196411572024	0.0828	0.1368	13147	15808	13524.11
2429241	chr6	rs112528998	33693577	G	C	0.986	0.986	0.441	0.0131037693769772	0.139	0.9248	8871	9179	8656.0
2423223	chr6	rs12203688	33693624	A	C	0.949	0.958	0.941	-0.0801043762416702	0.0417	0.05453	14004	16757	14424.77
2420253	chr6	rs597723	33694079	C	T	0.958	0.964	0.932	-0.0501991563328521	0.0476	0.2911	14004	16757	14424.77
2414397	chr6	rs2281830	33695130	G	A	0.292	0.269	0.936	0.0698991273796672	0.0198	0.0004052	14004	16757	14424.77
2436455	chr6	rs2281831	33695815	G	A	0.95	0.958	0.943	-0.0801043762416702	0.0417	0.05479	14004	16757	14424.77
2435536	chr6	rs13204162	33696131	C	T	0.95	0.958	0.945	-0.0816982439845054	0.0417	0.05027	14004	16757	14424.77
2407128	chr6	rs9368776	33696405	A	G	0.159	0.142	0.957	0.0592024345167419	0.0247	0.01643	14004	16757	14424.77
2438209	chr6	rs12661400	33696477	C	T	0.95	0.958	0.944	-0.0814053022506909	0.0417	0.05096	14004	16757	14424.77
2440505	chr6	rs6457740	33697125	A	G	0.0628	0.0548	0.95	0.047799197133273	0.0384	0.2128	14004	16757	14424.77
2417244	chr6	rs115161470	33697355	G	T	0.975	0.975	0.935	-0.0316970867432546	0.0558	0.5701	14004	16757	14424.77
2417880	chr6	rs115609330	33697356	C	T	0.975	0.974	0.954	-0.0186019483996616	0.0554	0.7369	14004	16757	14424.77
2426974	chr6	rs4713669	33697552	G	A	0.16	0.143	0.949	0.0600032523358097	0.0248	0.01528	14004	16757	14424.77
2418640	chr6	rs76631016	33698461	C	T	0.978	0.981	0.922	-0.0857975684987579	0.0763	0.2606	9310	10085	9242.25
2426047	chr6	rs4713670	33699882	T	C	0.158	0.14	0.952	0.0673034452096881	0.0249	0.006754	14004	16757	14424.77
2417292	chr6	rs4713671	33699899	T	C	0.158	0.14	0.952	0.0679016096105729	0.0249	0.006295	14004	16757	14424.77
2419989	chr6	rs77804603	33699902	C	G	0.974	0.974	0.959	-0.0375980304153185	0.0548	0.4934	14004	16757	14424.77
2406031	chr6	rs73743322	33700004	G	A	0.982	0.983	0.963	-0.0577986187273719	0.0731	0.4289	11726	13453	11877.29
2428383	chr6	rs35698850	33700132	A	G	0.95	0.958	0.946	-0.0845997418661506	0.0417	0.04235	14004	16757	14424.77
2412428	chr6	rs688209	33700376	T	G	0.959	0.965	0.947	-0.0428970626523952	0.0502	0.3922	13147	15808	13524.11
2421275	chr6	rs12205398	33701543	C	T	0.95	0.958	0.943	-0.0826970606869833	0.0418	0.04786	14004	16757	14424.77
2447049	chr6	rs608971	33702079	C	T	0.97	0.973	0.951	-0.0286978729475453	0.0545	0.598	13147	15808	13524.11
2438388	chr6	rs791902	33702617	G	A	0.86	0.876	0.948	-0.066503116358279	0.0263	0.0115	14004	16757	14424.77
2442484	chr6	rs791903	33702645	G	C	0.861	0.877	0.946	-0.068396620708353	0.0263	0.009399	14004	16757	14424.77
2436253	chr6	rs12207382	33702701	C	T	0.897	0.907	0.903	-0.0680968444676575	0.0304	0.02533	14004	16757	14424.77
2436746	chr6	rs622917	33702869	C	T	0.861	0.876	0.949	-0.0635043893695306	0.0263	0.01588	14004	16757	14424.77
2422273	chr6	rs623813	33703089	C	T	0.968	0.972	0.945	-0.0281011651109099	0.0536	0.6	13147	15808	13524.11
2428254	chr6	rs545787	33703230	G	A	0.906	0.915	0.941	-0.0626948883400778	0.0317	0.04762	14004	16757	14424.77
2412958	chr6	rs12189725	33703394	G	T	0.951	0.958	0.95	-0.0726997334182779	0.0419	0.08262	14004	16757	14424.77
2408883	chr6	rs59957785	33704601	C	T	0.983	0.984	0.974	-0.0923017097918708	0.075	0.2183	11726	13453	11877.29
2432851	chr6	rs729376	33704823	C	T	0.951	0.958	0.948	-0.0710020313547231	0.0419	0.09001	14004	16757	14424.77
2410007	chr6	rs4713672	33705066	G	A	0.161	0.143	0.952	0.0651976788453886	0.0248	0.008484	14004	16757	14424.77
2436448	chr6	rs73743323	33705355	C	T	0.958	0.959	0.991	-0.0591981397259644	0.0428	0.167	14004	16757	14424.77
2439495	chr6	rs9348924	33705436	A	G	0.161	0.143	0.952	0.0661996407142037	0.0248	0.007555	14004	16757	14424.77
2428576	chr6	rs12193658	33705528	G	T	0.969	0.974	0.883	-0.10319619282845	0.0607	0.08884	11409	12194	11346.22
2426909	chr6	rs57303110	33706159	G	A	0.958	0.959	0.993	-0.0600048139370291	0.0428	0.1611	14004	16757	14424.77
2425560	chr6	rs877187	33706211	C	T	0.95	0.958	0.947	-0.0726997334182779	0.0418	0.08246	14004	16757	14424.77
2431149	chr6	rs560111	33706277	T	C	0.857	0.873	0.948	-0.0698968513822572	0.0261	0.007413	14004	16757	14424.77
2436734	chr6	rs9469578	33706479	C	T	0.96	0.961	0.999	-0.0730008928844903	0.0434	0.09307	14004	16757	14424.77
2428208	chr6	rs6923565	33707112	G	A	0.96	0.961	0.998	-0.0727965247845636	0.0435	0.09412	14004	16757	14424.77
2418449	chr6	rs13207666	33707227	C	G	0.95	0.958	0.947	-0.0717967988196857	0.0418	0.08593	14004	16757	14424.77
2419817	chr6	rs482786	33707599	T	C	0.921	0.927	0.962	-0.0566020980240563	0.0337	0.09322	14004	16757	14424.77
2413114	chr6	rs6929527	33707976	G	T	0.96	0.961	0.998	-0.0713993361302911	0.0435	0.1002	14004	16757	14424.77
2443810	chr6	rs4713674	33708169	A	G	0.158	0.141	0.952	0.0666020156675811	0.0249	0.007623	14004	16757	14424.77
2414716	chr6	rs509539	33708190	A	C	0.858	0.875	0.949	-0.0719042482916749	0.0262	0.006066	14004	16757	14424.77
2435564	chr6	rs12199132	33708250	G	A	0.95	0.958	0.945	-0.0733021430750498	0.0417	0.07895	14004	16757	14424.77
2416095	chr6	rs12206523	33708697	T	G	0.961	0.961	0.839	-0.0045001103249234	0.0493	0.9271	13457	16217	13881.29
2422359	chr6	rs791904	33709316	G	A	0.959	0.965	0.938	-0.02960390325858	0.0507	0.5601	13147	15808	13524.11
2445693	chr6	rs73743326	33709980	C	A	0.958	0.958	0.982	-0.0663962456396854	0.0424	0.1174	14004	16757	14424.77
2437214	chr6	rs568901	33710038	T	C	0.919	0.924	0.954	-0.0538017009683557	0.0332	0.1049	14004	16757	14424.77
2437509	chr6	rs570749	33710229	C	T	0.959	0.965	0.94	-0.0306963490025976	0.0507	0.545	13147	15808	13524.11
2426387	chr6	rs6942022	33710284	C	T	0.959	0.959	0.985	-0.0683002542587931	0.0429	0.1112	14004	16757	14424.77
2409701	chr6	rs9348925	33710696	C	T	0.161	0.144	0.945	0.0690035380967296	0.0248	0.005445	14004	16757	14424.77
2444171	chr6	rs487835	33710933	G	A	0.959	0.965	0.938	-0.0316041926269978	0.0507	0.533	13147	15808	13524.11
2407745	chr6	rs652049	33711420	C	T	0.959	0.965	0.934	-0.0315009870620622	0.0507	0.5347	13147	15808	13524.11
2447959	chr6	rs55687422	33712750	G	T	0.983	0.984	0.799	-0.0810040029031109	0.1047	0.439	8022	7781	7689.75
2445603	chr6	rs62398918	33713096	C	T	0.983	0.984	0.798	-0.0810040029031109	0.1046	0.4391	8022	7781	7689.75
2414229	chr6	rs680608	33713169	C	T	0.968	0.972	0.942	-0.0326988269632397	0.0545	0.548	13147	15808	13524.11
2424934	chr6	rs60704560	33713300	C	T	0.16	0.142	0.945	0.0676960309526514	0.025	0.00666	14004	16757	14424.77
2442814	chr6	rs73743328	33713550	G	A	0.96	0.961	0.992	-0.0669948688242784	0.0435	0.1236	14004	16757	14424.77
2414528	chr6	rs602399	33713779	C	T	0.959	0.964	0.938	-0.0322029950400999	0.0507	0.5255	13147	15808	13524.11
2429064	chr6	rs79297236	33713930	T	C	0.961	0.961	0.979	-0.0671980545634774	0.0442	0.1283	14004	16757	14424.77
2445876	chr6	rs73743329	33713943	T	A	0.961	0.961	0.978	-0.0662039071233048	0.0442	0.1343	14004	16757	14424.77
2438515	chr6	rs77213792	33713952	C	G	0.96	0.961	0.984	-0.0649972930239685	0.044	0.1391	14004	16757	14424.77
2414594	chr6	rs73743330	33713971	G	A	0.96	0.96	0.982	-0.0657979805904322	0.0437	0.1322	14004	16757	14424.77
2443296	chr6	rs73743331	33714036	G	T	0.96	0.961	0.989	-0.066503116358279	0.0436	0.1276	14004	16757	14424.77
2416727	chr6	rs73743333	33714042	G	A	0.96	0.961	0.989	-0.0668024151462154	0.0436	0.1258	14004	16757	14424.77
2426367	chr6	rs73743334	33714094	G	C	0.96	0.961	0.989	-0.0663962456396854	0.0437	0.1282	14004	16757	14424.77
2433953	chr6	rs78748610	33714412	T	C	0.96	0.961	0.988	-0.0660970683749259	0.0437	0.1303	14004	16757	14424.77
2438164	chr6	rs4711343	33714548	G	A	0.16	0.143	0.947	0.0686021284901822	0.0249	0.00597	14004	16757	14424.77
2426824	chr6	rs16869456	33714622	G	A	0.96	0.961	0.988	-0.0659047873877183	0.0437	0.1313	14004	16757	14424.77
2411813	chr6	rs16869458	33714639	C	T	0.96	0.961	0.988	-0.0654989822326957	0.0437	0.1339	14004	16757	14424.77
2444367	chr6	rs12662447	33714673	C	T	0.969	0.973	0.884	-0.0915014422624946	0.0604	0.1296	11409	12194	11346.22
2411883	chr6	rs530614	33714781	G	A	0.959	0.964	0.938	-0.0338050046123612	0.0507	0.5052	13147	15808	13524.11
2447992	chr6	rs16869459	33714908	G	A	0.959	0.96	0.983	-0.0686964868417913	0.0436	0.1151	14004	16757	14424.77
2446747	chr6	rs16869464	33715127	A	G	0.96	0.961	0.986	-0.0654028946007014	0.0438	0.1348	14004	16757	14424.77
2425688	chr6	rs60447213	33715159	G	T	0.96	0.961	0.986	-0.0652961413926661	0.0438	0.1356	14004	16757	14424.77
2447155	chr6	rs16869466	33715265	A	G	0.96	0.961	0.986	-0.0651040143320462	0.0438	0.1369	14004	16757	14424.77
2422396	chr6	rs11755421	33715323	G	A	0.867	0.873	0.933	-0.0548997899816623	0.0262	0.03585	14004	16757	14424.77
2438756	chr6	rs73743336	33715391	G	A	0.96	0.961	0.985	-0.0643038820008199	0.0438	0.1424	14004	16757	14424.77
2412526	chr6	rs76667873	33715765	A	G	0.976	0.976	0.974	-0.0370997639570267	0.056	0.5075	14004	16757	14424.77
2440050	chr6	rs9469580	33715837	G	A	0.96	0.961	0.983	-0.0628013642021005	0.0439	0.1522	14004	16757	14424.77
2423851	chr6	rs9469581	33715904	C	A	0.96	0.96	0.98	-0.0654989822326957	0.0437	0.1342	14004	16757	14424.77
2438019	chr6	rs9469582	33715939	A	G	0.959	0.96	0.976	-0.0697038384497916	0.0435	0.1094	14004	16757	14424.77
2414616	chr6	rs62398919	33716634	T	G	0.981	0.982	0.765	-0.0845997418661506	0.1002	0.3986	8022	7781	7689.75
2438355	chr6	rs28607030	33716716	A	G	0.901	0.91	0.95	-0.0674012815955113	0.0297	0.02329	14004	16757	14424.77
2413700	chr6	rs35445446	33716745	C	T	0.969	0.973	0.888	-0.0747989800754828	0.0606	0.2171	11409	12194	11346.22
2409063	chr6	rs34139049	33716784	G	A	0.951	0.958	0.95	-0.0582013104087528	0.0419	0.1649	14004	16757	14424.77
2435691	chr6	rs35274562	33716831	C	T	0.951	0.958	0.95	-0.0579045745015309	0.0419	0.1674	14004	16757	14424.77
2419016	chr6	rs73743401	33716945	G	T	0.983	0.984	0.959	-0.0995993652227547	0.0762	0.1915	11726	13453	11877.29
2407554	chr6	rs35646598	33717416	T	C	0.951	0.958	0.95	-0.0596969272581274	0.0419	0.1542	14004	16757	14424.77
2431348	chr6	rs28651968	33717424	T	C	0.161	0.143	0.942	0.0644010116835795	0.025	0.01009	14004	16757	14424.77
2413485	chr6	rs73746503	33717428	C	T	0.98	0.981	0.922	-0.0593997472816252	0.0746	0.4256	11719	12603	11703.4
2433356	chr6	rs9469583	33717770	T	C	0.121	0.104	0.938	0.0590987523872065	0.0287	0.03949	14004	16757	14424.77
2418681	chr6	rs72880506	33717838	A	G	0.983	0.983	0.795	-0.0706048843675517	0.0963	0.4636	8709	8273	8263.13
2407830	chr6	rs10947435	33718075	G	A	0.161	0.144	0.944	0.0635004825618992	0.025	0.01103	14004	16757	14424.77
2434104	chr6	rs7752348	33718252	C	G	0.0654	0.0608	0.953	0.0311982343370806	0.0376	0.406	14004	16757	14424.77
2440756	chr6	rs4713675	33718418	C	T	0.148	0.133	0.952	0.059701843246044	0.0258	0.02049	14004	16757	14424.77
2417563	chr6	rs56155944	33718582	G	A	0.983	0.984	0.784	-0.0689000186550519	0.0976	0.4802	8709	8273	8263.13
2425403	chr6	rs62398922	33718968	G	C	0.98	0.982	0.638	-0.11279922549559	0.0929	0.2244	9654	10634	9673.64
2424094	chr6	rs13206228	33719383	C	G	0.951	0.958	0.952	-0.0605996221289296	0.0419	0.148	14004	16757	14424.77
2428901	chr6	rs943463	33719877	T	C	0.0649	0.0566	0.971	0.0701042536729151	0.039	0.07266	14004	16757	14424.77
2416708	chr6	rs12192035	33720065	T	C	0.949	0.956	0.953	-0.0559990861201021	0.041	0.1726	14004	16757	14424.77
2417663	chr6	rs9469584	33720491	C	G	0.983	0.984	0.94	-0.106305406370931	0.0764	0.1645	11726	13453	11877.29
2421936	chr6	rs1998949	33721457	T	C	0.0677	0.0593	0.97	0.0627963794896769	0.0382	0.1003	14004	16757	14424.77
2438608	chr6	rs114524013	33721885	G	A	0.976	0.975	0.963	-0.006199175242821	0.0555	0.9112	14004	16757	14424.77
2412496	chr6	rs9461905	33721933	T	C	0.0663	0.0579	0.972	0.0680978043671968	0.0387	0.07846	14004	16757	14424.77
2447997	chr6	rs4713676	33722098	T	G	0.0929	0.0857	0.967	0.0465972853767823	0.032	0.1459	14004	16757	14424.77
2418715	chr6	rs7774682	33722644	C	T	0.135	0.122	0.953	0.0493043176841434	0.0266	0.06357	14004	16757	14424.77
2412917	chr6	rs4304152	33723290	G	A	0.159	0.143	0.972	0.0565031992337321	0.0249	0.02343	14004	16757	14424.77
2445009	chr6	rs1536500	33723383	T	C	0.0665	0.0585	0.974	0.0577970987262168	0.0385	0.1337	14004	16757	14424.77
2434916	chr6	rs34339105	33723457	G	T	0.951	0.958	0.959	-0.0544033888793865	0.0418	0.1929	14004	16757	14424.77
2435117	chr6	rs144353470	33723698	A	G	0.975	0.973	0.963	0.0099008246772624	0.0539	0.8536	14004	16757	14424.77
2434405	chr6	rs6919321	33724004	G	A	0.143	0.129	0.973	0.0471030274686428	0.0261	0.07076	14004	16757	14424.77
2431023	chr6	rs34869648	33724059	G	A	0.951	0.958	0.96	-0.0538017009683557	0.0419	0.199	14004	16757	14424.77
2425581	chr6	rs9380376	33724794	C	T	0.326	0.305	0.896	0.0579009158948382	0.0198	0.003454	14004	16757	14424.77
2422537	chr6	rs35721478	33725129	T	C	0.951	0.958	0.957	-0.0536961790038609	0.0418	0.1995	14004	16757	14424.77
2439943	chr6	rs9461906	33725187	T	C	0.885	0.894	0.963	-0.0566973436785452	0.0278	0.04151	14004	16757	14424.77
2420340	chr6	rs74406141	33725400	G	C	0.975	0.974	0.967	0.0065981840282271	0.0544	0.9037	14004	16757	14424.77
2443744	chr6	rs12211490	33725528	G	T	0.951	0.958	0.959	-0.0562000496881991	0.0417	0.177	14004	16757	14424.77
2434380	chr6	rs9469586	33725784	G	A	0.985	0.985	0.945	-0.0835990238763137	0.0793	0.2919	11726	13453	11877.29
2431729	chr6	rs12211554	33725788	C	A	0.951	0.958	0.96	-0.0536012187552047	0.0418	0.1993	14004	16757	14424.77
2442167	chr6	rs12211565	33725852	C	T	0.951	0.958	0.959	-0.0562000496881991	0.0416	0.1771	14004	16757	14424.77
2407182	chr6	rs114558982	33726437	C	T	0.975	0.974	0.984	-0.0042992284528324	0.0568	0.9392	12727	15675	13261.39
2430079	chr6	rs9461907	33726990	A	C	0.0687	0.0608	0.972	0.0441986870716702	0.0383	0.248	14004	16757	14424.77
2415941	chr6	rs113049788	33727278	T	A	0.975	0.974	0.966	0.0064988367398296	0.0543	0.9045	14004	16757	14424.77
2436110	chr6	rs62398943	33727614	A	C	0.0458	0.0399	0.96	0.0114047182634362	0.0488	0.8156	13147	15808	13524.11
2428891	chr6	rs12215329	33727644	C	T	0.951	0.958	0.958	-0.053200374867981	0.0418	0.203	14004	16757	14424.77
2445957	chr6	rs1536501	33727885	T	C	0.0458	0.0399	0.961	0.0107025231331357	0.0488	0.8261	13147	15808	13524.11
2435208	chr6	rs7449707	33728444	A	G	0.0961	0.0891	0.973	0.0288983900426488	0.0316	0.3611	14004	16757	14424.77
2429590	chr6	rs2395449	33728755	T	A	0.284	0.264	0.991	0.0515007728624032	0.0197	0.008843	14004	16757	14424.77
2412248	chr6	rs72880510	33729188	C	T	0.975	0.977	0.874	-0.0113036461713921	0.0741	0.8789	9310	10085	9242.25
2410975	chr6	rs11751943	33729718	G	C	0.0461	0.0402	0.96	0.0124027667170427	0.0487	0.7984	13147	15808	13524.11
2407040	chr6	rs72880511	33729820	G	A	0.863	0.87	0.974	-0.0525994101433915	0.0254	0.03812	14004	16757	14424.77
2421962	chr6	rs73746509	33729825	C	T	0.863	0.87	0.976	-0.0536961790038609	0.0253	0.03408	14004	16757	14424.77
2430473	chr6	rs1887340	33730095	C	T	0.84	0.848	0.977	-0.0570995920405728	0.0239	0.01671	14004	16757	14424.77
2430396	chr6	rs13200063	33730171	C	A	0.951	0.958	0.957	-0.0577986187273719	0.0418	0.1668	14004	16757	14424.77
2437078	chr6	rs12524835	33730843	G	C	0.862	0.869	0.979	-0.0515038428671156	0.0252	0.04121	14004	16757	14424.77
2424852	chr6	rs4711345	33730954	G	A	0.79	0.806	0.973	-0.0630036995790015	0.0216	0.00352	14004	16757	14424.77
2426432	chr6	rs4711346	33730996	C	G	0.862	0.869	0.979	-0.0523991687992084	0.0252	0.03792	14004	16757	14424.77
2444656	chr6	rs4713677	33731225	G	C	0.791	0.807	0.973	-0.0635043893695306	0.0216	0.00331	14004	16757	14424.77
2437196	chr6	rs34460651	33731312	C	A	0.965	0.967	0.871	-0.0426987545331152	0.05	0.3927	14004	16757	14424.77
2420676	chr6	rs9394165	33731408	G	A	0.283	0.262	0.981	0.0558981756288099	0.0198	0.004629	14004	16757	14424.77
2431031	chr6	rs943464	33731469	C	T	0.0474	0.0412	0.957	0.0143958802837323	0.0486	0.7672	13147	15808	13524.11
2432029	chr6	rs72880514	33731561	C	T	0.971	0.971	0.871	-0.0386992491392765	0.0557	0.487	13457	16217	13881.29
2447620	chr6	rs35328423	33731592	C	T	0.923	0.929	0.967	-0.0399994162638657	0.0331	0.2273	14004	16757	14424.77
2437240	chr6	rs943465	33731663	G	A	0.0741	0.0688	0.971	0.013202462677756	0.0359	0.7138	14004	16757	14424.77
2407437	chr6	rs76034932	33731766	C	T	0.975	0.974	0.982	-0.0079011318962572	0.0567	0.8893	12727	15675	13261.39
2436200	chr6	rs943466	33731787	G	A	0.839	0.848	0.976	-0.0582013104087528	0.0239	0.0147	14004	16757	14424.77
2447449	chr6	rs6920075	33731797	C	T	0.284	0.263	0.977	0.0549994182186046	0.0198	0.005378	14004	16757	14424.77
2407764	chr6	rs943467	33731811	A	T	0.761	0.776	0.972	-0.0580953231907121	0.0206	0.004732	14004	16757	14424.77
2442985	chr6	rs35797388	33731984	A	G	0.952	0.959	0.954	-0.0594952597858765	0.0421	0.1574	14004	16757	14424.77
2408235	chr6	rs35366046	33731989	T	C	0.927	0.933	0.965	-0.0460020545617973	0.0339	0.1745	14004	16757	14424.77
2437378	chr6	rs6925337	33732219	G	T	0.924	0.934	0.958	-0.0668024151462154	0.0342	0.05043	14004	16757	14424.77
2413807	chr6	rs6904991	33732262	T	G	0.284	0.262	0.977	0.0595982128860241	0.0198	0.002561	14004	16757	14424.77
2445387	chr6	rs59137082	33732365	C	T	0.837	0.844	0.98	-0.048896169787829	0.0235	0.03724	14004	16757	14424.77
2438915	chr6	rs6925273	33732448	A	G	0.262	0.242	0.976	0.0551981604647623	0.0202	0.006446	14004	16757	14424.77
2434897	chr6	rs4342423	33732679	C	T	0.284	0.262	0.977	0.0600032523358097	0.0198	0.002394	14004	16757	14424.77
2437548	chr6	rs77577915	33732804	G	A	0.951	0.958	0.956	-0.0553964376203783	0.0415	0.1818	14004	16757	14424.77
2427485	chr6	rs4996878	33732913	A	G	0.0715	0.0632	0.969	0.0452983606272869	0.0378	0.231	14004	16757	14424.77
2432689	chr6	rs4996879	33732987	A	G	0.0676	0.0602	0.969	0.0404027066313724	0.0385	0.2934	14004	16757	14424.77
2406532	chr6	rs755495	33734128	C	T	0.862	0.869	0.976	-0.0557030028762507	0.0253	0.02764	14004	16757	14424.77
2417864	chr6	rs755496	33734376	C	G	0.284	0.262	0.976	0.0624958112255439	0.0198	0.001569	14004	16757	14424.77
2443576	chr6	rs755497	33734419	C	T	0.785	0.8	0.974	-0.0598986354083514	0.0213	0.004918	14004	16757	14424.77
2447957	chr6	rs2395448	33734763	T	G	0.0693	0.0616	0.965	0.0400953305639422	0.0381	0.292	14004	16757	14424.77
2418403	chr6	rs11752297	33735154	G	C	0.284	0.262	0.975	0.06259914175652	0.0198	0.001561	14004	16757	14424.77
2433961	chr6	rs4711347	33735292	G	A	0.236	0.221	0.978	0.0551035262260241	0.021	0.008851	14004	16757	14424.77
2417008	chr6	rs12173787	33735471	G	C	0.23	0.216	0.976	0.0551035262260241	0.0212	0.009267	14004	16757	14424.77
2432318	chr6	rs9461908	33736082	G	A	0.964	0.968	0.941	-0.0598986354083514	0.055	0.2754	12966	15538	13311.39
2415563	chr6	rs7774620	33736285	T	A	0.209	0.194	0.972	0.0528011569911275	0.022	0.01667	14004	16757	14424.77
2433973	chr6	rs4711348	33736295	G	A	0.208	0.194	0.973	0.0531046528867784	0.022	0.01606	14004	16757	14424.77
2447667	chr6	rs747694	33736490	A	G	0.207	0.194	0.973	0.0501035869662456	0.022	0.02293	14004	16757	14424.77
2434604	chr6	rs747695	33736672	G	A	0.257	0.237	0.968	0.0539008916487975	0.0204	0.008322	14004	16757	14424.77
2422697	chr6	rs79191137	33737175	T	G	0.973	0.973	0.957	-0.036798848237098	0.055	0.5036	12770	15725	13307.91
2424571	chr6	rs747692	33737436	C	T	0.862	0.87	0.977	-0.0594952597858765	0.0253	0.01877	14004	16757	14424.77
2432352	chr6	rs1075379	33737800	T	C	0.857	0.865	0.973	-0.0562000496881991	0.0249	0.02424	14004	16757	14424.77
2438324	chr6	rs943471	33738314	C	T	0.213	0.199	0.972	0.0501986955327459	0.0217	0.02081	14004	16757	14424.77
2411721	chr6	rs943472	33738442	T	C	0.0468	0.041	0.963	0.004201162744548	0.0482	0.9311	13147	15808	13524.11
2423091	chr6	rs77392626	33738456	C	T	0.973	0.974	0.972	-0.0453949344903922	0.0572	0.4269	12180	15135	12717.91
2444630	chr6	rs6930201	33738749	A	C	0.858	0.866	0.973	-0.0580953231907121	0.025	0.02024	14004	16757	14424.77
2416827	chr6	rs10947436	33739960	A	G	0.0468	0.041	0.963	0.004101577021075	0.0482	0.9318	13147	15808	13524.11
2427877	chr6	rs2296743	33740025	C	T	0.281	0.26	0.97	0.0592024345167419	0.0198	0.002739	14004	16757	14424.77
2418955	chr6	rs11755593	33740325	G	C	0.861	0.868	0.979	-0.0566973436785452	0.0251	0.02402	14004	16757	14424.77
2442637	chr6	rs2296744	33740382	G	A	0.25	0.237	0.944	0.0501986955327459	0.0208	0.01579	14004	16757	14424.77
2431785	chr6	rs4711349	33740592	C	T	0.212	0.199	0.974	0.0493043176841434	0.0217	0.02313	14004	16757	14424.77
2410177	chr6	rs75494169	33740948	G	A	0.973	0.974	0.969	-0.0476997588774203	0.0569	0.4018	12180	15135	12717.91
2437930	chr6	rs12204620	33741063	C	T	0.972	0.976	0.896	-0.0951022014333257	0.0618	0.1236	11409	12194	11346.22
2422707	chr6	rs6904716	33741289	A	G	0.785	0.8	0.977	-0.0615031325940498	0.0212	0.003723	14004	16757	14424.77
2445075	chr6	rs4711350	33741716	A	G	0.0474	0.0416	0.962	0.0013990209137074	0.048	0.9767	13147	15808	13524.11
2427885	chr6	rs12204992	33741724	C	T	0.972	0.976	0.899	-0.0949042622000238	0.0618	0.1245	11409	12194	11346.22
2429181	chr6	rs4713678	33742097	T	C	0.186	0.173	0.975	0.0507976715868588	0.0229	0.02687	14004	16757	14424.77
2422431	chr6	rs6910736	33742193	C	T	0.859	0.867	0.979	-0.0587950465105055	0.025	0.01856	14004	16757	14424.77
2410871	chr6	rs10755683	33742331	T	C	0.0703	0.0655	0.969	0.0140015196358136	0.0363	0.7004	14004	16757	14424.77
2428067	chr6	rs4713679	33742403	C	T	0.213	0.2	0.975	0.0491996041469672	0.0217	0.02344	14004	16757	14424.77
2432891	chr6	rs112221933	33742486	C	T	0.861	0.868	0.981	-0.0568031828243105	0.0251	0.02361	14004	16757	14424.77
2419353	chr6	rs115245506	33742489	G	A	0.978	0.977	0.303	0.124498216056753	0.1078	0.2481	12727	15675	13261.39
2407997	chr6	rs111352628	33742490	A	G	0.86	0.868	0.98	-0.0568031828243105	0.0251	0.02354	14004	16757	14424.77
2417137	chr6	rs751095	33742718	T	G	0.953	0.96	0.969	-0.053200374867981	0.0421	0.2066	14004	16757	14424.77
2444653	chr6	rs751096	33742838	T	C	0.858	0.866	0.979	-0.0582967085104029	0.0249	0.01935	14004	16757	14424.77
2434867	chr6	rs117209009	33743150	A	G	0.973	0.973	0.96	-0.040197189751413	0.0551	0.4654	12770	15725	13307.91
2424139	chr6	rs2395447	33743174	T	C	0.0468	0.0411	0.963	0.0016985566355815	0.0482	0.9711	13147	15808	13524.11
2432503	chr6	rs2395446	33743264	C	T	0.0717	0.0666	0.968	0.016296487966892	0.0362	0.653	14004	16757	14424.77
2442164	chr6	rs755239	33743361	G	A	0.953	0.96	0.971	-0.0529051189949894	0.0421	0.2093	14004	16757	14424.77
2419066	chr6	rs943473	33743651	G	C	0.0703	0.0655	0.97	0.0147014028528927	0.0363	0.685	14004	16757	14424.77
2447785	chr6	rs7764080	33743741	C	T	0.79	0.783	0.62	0.0250047589895661	0.0262	0.341	14004	16757	14424.77
2435908	chr6	rs6933607	33743997	G	A	0.861	0.868	0.982	-0.0566020980240563	0.0251	0.02382	14004	16757	14424.77
2441210	chr6	rs11754690	33744157	G	A	0.861	0.868	0.982	-0.0566020980240563	0.0251	0.02381	14004	16757	14424.77
2432970	chr6	rs76068590	33744606	T	C	0.974	0.974	0.979	-0.046400022834317	0.0573	0.4174	12180	15135	12717.91
2410369	chr6	rs2296746	33744711	C	T	0.259	0.24	0.977	0.0548006364661149	0.0202	0.006658	14004	16757	14424.77
2420138	chr6	rs2296747	33744882	C	G	0.259	0.24	0.977	0.0542987734073789	0.0202	0.007145	14004	16757	14424.77
2438034	chr6	rs2296748	33745071	C	T	0.259	0.24	0.977	0.0548006364661149	0.0202	0.006645	14004	16757	14424.77
2432272	chr6	rs61662306	33746697	G	A	0.86	0.868	0.982	-0.0562000496881991	0.025	0.02487	14004	16757	14424.77
2420937	chr6	rs2182658	33748831	T	G	0.07	0.0652	0.977	0.0147999386115992	0.0363	0.6832	14004	16757	14424.77
2434861	chr6	rs6921487	33749293	G	A	0.858	0.866	0.982	-0.0587950465105055	0.0249	0.01809	14004	16757	14424.77
2435302	chr6	rs6921772	33749686	A	G	0.07	0.0652	0.977	0.0148984646619666	0.0362	0.6806	14004	16757	14424.77
2436075	chr6	rs6922275	33749739	G	A	0.212	0.199	0.979	0.0493995022947674	0.0217	0.02244	14004	16757	14424.77
2438350	chr6	rs943474	33749834	G	C	0.212	0.199	0.98	0.0495041949030891	0.0217	0.02224	14004	16757	14424.77
2426354	chr6	rs943475	33749978	T	C	0.212	0.199	0.98	0.0495041949030891	0.0217	0.02223	14004	16757	14424.77
2420025	chr6	rs34472165	33750031	A	G	0.953	0.96	0.975	-0.0532952970582236	0.0421	0.2058	14004	16757	14424.77
2424610	chr6	rs943476	33750086	A	G	0.07	0.0652	0.977	0.0147014028528927	0.0362	0.6842	14004	16757	14424.77
2426075	chr6	rs943477	33750931	T	C	0.282	0.261	0.974	0.0590044865764036	0.0197	0.002776	14004	16757	14424.77
2430816	chr6	rs943478	33750940	T	A	0.212	0.199	0.979	0.0495041949030891	0.0217	0.02232	14004	16757	14424.77
2434890	chr6	rs6933174	33751003	G	A	0.86	0.868	0.984	-0.0584027170759943	0.025	0.01958	14004	16757	14424.77
2444079	chr6	rs9394166	33751122	G	C	0.259	0.24	0.975	0.054402954379292	0.0202	0.007094	14004	16757	14424.77
2442085	chr6	rs6933568	33751261	G	A	0.86	0.868	0.984	-0.0582013104087528	0.025	0.01995	14004	16757	14424.77
2432224	chr6	rs2182659	33751767	A	G	0.0468	0.041	0.965	0.004201162744548	0.0482	0.9312	13147	15808	13524.11
2418496	chr6	rs55775340	33751784	C	G	0.859	0.867	0.983	-0.0573960891413091	0.0249	0.02129	14004	16757	14424.77
2438298	chr6	rs61394483	33751945	G	A	0.86	0.868	0.984	-0.0573007769142667	0.025	0.022	14004	16757	14424.77
2418176	chr6	rs943479	33752013	A	G	0.212	0.199	0.979	0.0495041949030891	0.0217	0.02238	14004	16757	14424.77
2445171	chr6	rs6940353	33752550	G	A	0.86	0.868	0.984	-0.0582013104087528	0.025	0.01997	14004	16757	14424.77
2408462	chr6	rs75874733	33752723	C	T	0.973	0.973	0.971	-0.0403950023610502	0.055	0.4634	12770	15725	13307.91
2435895	chr6	rs2395402	33753673	G	A	0.213	0.2	0.979	0.0495041949030891	0.0217	0.02238	14004	16757	14424.77
2425260	chr6	rs10456420	33754301	T	C	0.972	0.976	0.912	-0.098197343653669	0.0617	0.1117	11409	12194	11346.22
2426007	chr6	rs9394167	33754396	A	G	0.212	0.199	0.979	0.0493995022947674	0.0217	0.02264	14004	16757	14424.77
2428068	chr6	rs4711351	33754592	G	A	0.282	0.261	0.974	0.0590987523872065	0.0197	0.002737	14004	16757	14424.77
2410930	chr6	rs4713681	33754817	T	C	0.259	0.24	0.978	0.0553968632202877	0.0202	0.006011	14004	16757	14424.77
2406145	chr6	rs756139	33755541	G	A	0.0704	0.0654	0.975	0.0160997014894237	0.0362	0.656	14004	16757	14424.77
2409996	chr6	rs756138	33755711	G	C	0.0704	0.0653	0.975	0.0168964476597299	0.0363	0.6411	14004	16757	14424.77
2429935	chr6	rs756137	33755890	T	C	0.364	0.345	0.946	0.0443995872966845	0.0185	0.01656	14004	16757	14424.77
2407443	chr6	rs6457741	33756026	C	T	0.212	0.199	0.978	0.0493043176841434	0.0217	0.02286	14004	16757	14424.77
2423167	chr6	rs13213889	33756532	G	A	0.953	0.96	0.973	-0.0538017009683557	0.0421	0.2012	14004	16757	14424.77
2422363	chr6	rs73412140	33757014	G	T	0.86	0.868	0.983	-0.0570995920405728	0.025	0.0226	14004	16757	14424.77
2408466	chr6	rs12195409	33757482	T	C	0.972	0.976	0.911	-0.0988042770586023	0.0617	0.109	11409	12194	11346.22
2409518	chr6	rs4713683	33757550	C	G	0.364	0.345	0.946	0.0443039255565243	0.0185	0.0168	14004	16757	14424.77
2408959	chr6	rs7739273	33758065	G	A	0.0704	0.0654	0.975	0.0177023841130051	0.0363	0.6256	14004	16757	14424.77
2430158	chr6	rs68168863	33758238	C	T	0.954	0.96	0.975	-0.0575020022714588	0.0422	0.1737	14004	16757	14424.77
2417075	chr6	rs6929696	33759290	T	C	0.213	0.199	0.978	0.0503033045092425	0.0217	0.02014	14004	16757	14424.77
2441988	chr6	rs2395401	33759471	T	C	0.0471	0.0412	0.963	0.0063001125484799	0.048	0.8962	13147	15808	13524.11
2415062	chr6	rs9394168	33759701	T	A	0.282	0.261	0.973	0.0595039941477318	0.0197	0.002562	14004	16757	14424.77
2446606	chr6	rs4711355	33759906	G	T	0.213	0.2	0.978	0.0503983940836932	0.0217	0.01991	14004	16757	14424.77
2414428	chr6	rs12660955	33760320	C	G	0.954	0.96	0.984	-0.0530000131617053	0.0422	0.2092	14004	16757	14424.77
2409658	chr6	rs12524768	33760478	G	A	0.858	0.866	0.981	-0.0587950465105055	0.0249	0.01815	14004	16757	14424.77
2417382	chr6	rs80218943	33760758	G	A	0.974	0.974	0.983	-0.0460020545617973	0.0572	0.4214	12180	15135	12717.91
2407190	chr6	rs9357164	33761021	T	C	0.213	0.2	0.977	0.0507976715868588	0.0217	0.01894	14004	16757	14424.77
2432156	chr6	rs114889417	33761049	A	G	0.958	0.957	0.368	0.0037031349243813	0.0694	0.9576	14004	16757	14424.77
2439065	chr6	rs11753083	33761111	C	G	0.86	0.868	0.983	-0.0580953231907121	0.025	0.02018	14004	16757	14424.77
2430670	chr6	rs7755323	33761159	A	G	0.858	0.866	0.981	-0.0594952597858765	0.0249	0.01676	14004	16757	14424.77
2423605	chr6	rs1318691	33761884	G	A	0.0702	0.0653	0.972	0.0155977206230546	0.0363	0.6663	14004	16757	14424.77
2434788	chr6	rs1359781	33762104	T	C	0.26	0.24	0.977	0.0574006067311047	0.0202	0.004432	14004	16757	14424.77
2439562	chr6	rs2274459	33762242	G	A	0.954	0.96	0.986	-0.0530000131617053	0.0422	0.209	14004	16757	14424.77
2427412	chr6	rs74969061	33762451	G	A	0.974	0.974	0.98	-0.0458031298018141	0.0573	0.4237	12180	15135	12717.91
2445225	chr6	rs11758463	33762625	A	G	0.86	0.867	0.983	-0.0584027170759943	0.025	0.01937	14004	16757	14424.77
2439431	chr6	rs2296749	33763127	G	A	0.954	0.96	0.983	-0.0525994101433915	0.0422	0.2119	14004	16757	14424.77
2439905	chr6	rs66670017	33763563	C	T	0.954	0.96	0.982	-0.0527048164320283	0.0422	0.2114	14004	16757	14424.77
2441042	chr6	rs2013365	33763688	A	C	0.26	0.24	0.976	0.0579009158948382	0.0202	0.004119	14004	16757	14424.77
2429520	chr6	rs751728	33764033	C	T	0.26	0.24	0.976	0.0577970987262168	0.0202	0.004159	14004	16757	14424.77
2426916	chr6	rs751727	33764158	A	G	0.047	0.0411	0.962	0.0067968490002727	0.0482	0.8882	13147	15808	13524.11
2445786	chr6	rs751726	33764386	G	A	0.26	0.24	0.976	0.0584952975902863	0.0202	0.003712	14004	16757	14424.77
2412197	chr6	rs36122085	33765255	T	C	0.953	0.96	0.975	-0.0561048513847726	0.0422	0.1835	14004	16757	14424.77
2412436	chr6	rs12153877	33765465	G	A	0.972	0.976	0.919	-0.091194660184927	0.0617	0.1392	11409	12194	11346.22
2438087	chr6	rs9380378	33765479	T	C	0.26	0.24	0.976	0.0582972096102774	0.0202	0.003835	14004	16757	14424.77
2419889	chr6	rs9380379	33766131	T	C	0.073	0.0676	0.966	0.0199986865066891	0.0359	0.5775	14004	16757	14424.77
2420612	chr6	rs11757524	33766212	A	G	0.859	0.867	0.984	-0.0589965728077175	0.025	0.01803	14004	16757	14424.77
2443336	chr6	rs4713684	33766488	T	C	0.282	0.261	0.972	0.0610010215573989	0.0197	0.002013	14004	16757	14424.77
2423974	chr6	rs3806107	33767413	C	T	0.93	0.938	0.962	-0.0513985630860003	0.035	0.1414	14004	16757	14424.77
2407719	chr6	rs3806108	33767579	G	C	0.283	0.262	0.973	0.0608034293588251	0.0197	0.002025	14004	16757	14424.77
2444708	chr6	rs3828783	33767727	G	A	0.867	0.874	0.983	-0.0586041643160532	0.0255	0.02158	14004	16757	14424.77
2431262	chr6	rs3793079	33767788	T	A	0.283	0.262	0.973	0.0610010215573989	0.0197	0.001982	14004	16757	14424.77
2415828	chr6	rs3793080	33767803	G	A	0.931	0.938	0.963	-0.0511985620326965	0.035	0.143	14004	16757	14424.77
2426963	chr6	rs114911741	33768576	C	T	0.974	0.974	0.978	-0.0454995840713661	0.0574	0.428	12180	15135	12717.91
2427944	chr6	rs34884883	33768726	A	T	0.954	0.96	0.979	-0.0517039049923374	0.0423	0.2221	14004	16757	14424.77
2418022	chr6	rs2281820	33768897	A	G	0.187	0.173	0.977	0.055500929860874	0.0229	0.01534	14004	16757	14424.77
2408745	chr6	rs943461	33769409	C	G	0.859	0.867	0.983	-0.0600048139370291	0.0249	0.0161	14004	16757	14424.77
2414443	chr6	rs943462	33769578	G	A	0.859	0.867	0.981	-0.0596969272581274	0.025	0.01678	14004	16757	14424.77
2413985	chr6	rs73412155	33769611	A	G	0.97	0.971	0.955	-0.0449973659307358	0.0536	0.4012	12770	15725	13307.91
2434853	chr6	rs2395400	33770076	G	A	0.86	0.869	0.979	-0.0633978386299677	0.0251	0.01156	14004	16757	14424.77
2413524	chr6	rs3806109	33770370	T	G	0.279	0.257	0.962	0.0644010116835795	0.0199	0.001247	14004	16757	14424.77
2443040	chr6	rs35964955	33770532	G	A	0.973	0.976	0.817	-0.0698003402592755	0.068	0.3046	10419	11194	10351.25
2441256	chr6	rs3806110	33770629	G	A	0.299	0.276	0.956	0.0700016957858908	0.0196	0.0003435	14004	16757	14424.77
2427630	chr6	rs9380381	33771070	C	T	0.38	0.357	0.965	0.0497991787524836	0.0182	0.006138	14004	16757	14424.77
2408404	chr6	rs10456421	33771148	G	A	0.969	0.972	0.974	-0.0586996008587778	0.0627	0.3493	9310	10085	9242.25
2437403	chr6	rs112813062	33771244	A	T	0.966	0.968	0.94	-0.0538966802576654	0.0489	0.2703	14004	16757	14424.77
2440270	chr6	rs2281819	33771673	T	A	0.834	0.845	0.985	-0.0603021738083819	0.0233	0.009741	14004	16757	14424.77
2405715	chr6	rs62400072	33771977	G	C	0.967	0.969	0.948	-0.0492952917248775	0.049	0.3141	14004	16757	14424.77
2410819	chr6	rs2281816	33772335	A	G	0.383	0.361	0.971	0.0493995022947674	0.0181	0.006274	14004	16757	14424.77
2444858	chr6	rs3763253	33772761	A	G	0.833	0.844	0.992	-0.0593042438991411	0.0232	0.01069	14004	16757	14424.77
2422310	chr6	rs9366829	33773199	A	G	0.251	0.232	0.974	0.0580990823836463	0.0205	0.004593	14004	16757	14424.77
2418209	chr6	rs12198383	33773304	C	T	0.967	0.972	0.993	-0.0692000358011391	0.0632	0.2731	8720	9495	8652.25
2446332	chr6	rs3763257	33773696	T	A	0.381	0.359	0.974	0.0481995135792341	0.0181	0.007662	14004	16757	14424.77
2429062	chr6	rs3763258	33773744	A	G	0.381	0.359	0.974	0.047799197133273	0.0181	0.008127	14004	16757	14424.77
2414795	chr6	rs3763260	33774070	C	T	0.384	0.362	0.974	0.0477038600690104	0.018	0.008218	14004	16757	14424.77
2407418	chr6	rs2894342	33774394	C	A	0.833	0.844	0.995	-0.0584981343943099	0.0232	0.01159	14004	16757	14424.77
2421413	chr6	rs4713685	33774525	A	G	0.0836	0.0756	0.963	0.0284027945161868	0.0336	0.3974	14004	16757	14424.77
2441119	chr6	rs10947439	33774948	C	T	0.197	0.19	0.972	0.0093957216403621	0.0223	0.6731	14004	16757	14424.77
2436405	chr6	rs7774407	33775391	C	T	0.174	0.169	0.969	0.0025966258472659	0.0233	0.9102	14004	16757	14424.77
2421560	chr6	rs1547668	33775446	A	G	0.0504	0.0442	0.962	0.0082954970241069	0.0447	0.8521	14004	16757	14424.77
2445680	chr6	rs1547669	33775641	A	G	0.221	0.209	0.972	0.0165030720990143	0.0213	0.4383	14004	16757	14424.77
2445513	chr6	rs1547670	33775868	G	A	0.221	0.209	0.972	0.016296487966892	0.0213	0.4458	14004	16757	14424.77
2413113	chr6	rs66617522	33776309	T	C	0.969	0.973	0.988	-0.0643998640842381	0.0648	0.3206	8720	9495	8652.25
2426501	chr6	rs2395399	33777432	T	C	0.0836	0.0755	0.962	0.0280041964095973	0.0336	0.4043	14004	16757	14424.77
2411594	chr6	rs9394169	33778964	A	G	0.191	0.182	0.972	0.0088011559530687	0.0225	0.6953	14004	16757	14424.77
2442611	chr6	rs10947440	33779716	T	A	0.863	0.866	0.975	-0.0040983869261633	0.0251	0.8692	14004	16757	14424.77
2414914	chr6	rs12192087	33780292	T	C	0.969	0.973	0.982	-0.0856995105900367	0.0619	0.1665	9710	10495	9647.22
2419259	chr6	rs12664880	33780561	G	A	0.947	0.953	0.95	-0.0523991687992084	0.04	0.1897	14004	16757	14424.77
2438451	chr6	rs79114308	33781035	G	A	0.966	0.968	0.961	-0.0544984253364989	0.0492	0.268	13317	16265	13851.39
2413650	chr6	rs13214793	33781499	C	T	0.943	0.949	0.974	-0.0577986187273719	0.0376	0.1241	14004	16757	14424.77
2428133	chr6	rs1555691	33781832	C	T	0.653	0.665	0.907	-0.036798848237098	0.0189	0.05089	14004	16757	14424.77
2439337	chr6	rs9469591	33782040	T	C	0.857	0.858	0.98	-0.0050024916227914	0.0246	0.8398	14004	16757	14424.77
2442889	chr6	rs116276283	33782328	C	T	0.98	0.982	0.623	-0.187305958309924	0.0878	0.03289	11829	14351	12142.95
2439638	chr6	rs1951930	33782655	C	A	0.0495	0.0431	0.954	0.0243022925229648	0.0453	0.5924	14004	16757	14424.77
2413274	chr6	rs1886354	33782710	C	T	0.709	0.719	0.997	-0.0372035489975441	0.0188	0.04825	14004	16757	14424.77
2419279	chr6	rs749795	33783117	G	A	0.732	0.74	0.993	-0.0341050206499513	0.0193	0.07762	14004	16757	14424.77
2430178	chr6	rs942497	33783445	G	A	0.732	0.74	0.993	-0.0343016316970211	0.0193	0.07606	14004	16757	14424.77
2439801	chr6	rs1535948	33783883	G	A	0.709	0.718	1.0	-0.0361039752308815	0.0188	0.05433	14004	16757	14424.77
2406309	chr6	rs1535949	33783930	G	A	0.731	0.74	0.996	-0.0335981494309355	0.0193	0.08114	14004	16757	14424.77
2407172	chr6	rs62397561	33784105	C	T	0.709	0.718	1.0	-0.0358033589652777	0.0188	0.05608	14004	16757	14424.77
2445372	chr6	rs1969844	33784140	C	T	0.374	0.353	0.982	0.0435000054458512	0.018	0.01585	14004	16757	14424.77
2434113	chr6	rs3998115	33784833	G	C	0.0826	0.0708	0.966	0.0372957847436969	0.0341	0.2745	14004	16757	14424.77
2425712	chr6	rs3957165	33784864	C	T	0.051	0.0445	0.963	0.0238044133801613	0.0444	0.592	14004	16757	14424.77
2432856	chr6	rs4607416	33784998	G	C	0.382	0.361	0.981	0.042503779526724	0.0179	0.01796	14004	16757	14424.77
2438966	chr6	rs36108476	33785783	G	A	0.962	0.97	0.999	-0.0646025231856585	0.0527	0.2204	10957	13430	11255.21
2447831	chr6	rs1535950	33785827	A	G	0.375	0.355	0.982	0.0437967654983826	0.018	0.01505	14004	16757	14424.77
2435074	chr6	rs34929964	33786116	A	T	0.962	0.97	0.999	-0.0643038820008199	0.0527	0.2227	10957	13430	11255.21
2438669	chr6	rs34139560	33786173	G	A	0.962	0.97	1.0	-0.0633978386299677	0.0527	0.2295	10957	13430	11255.21
2436628	chr6	rs4713686	33787506	C	T	0.382	0.362	0.98	0.0428008353226943	0.018	0.01711	14004	16757	14424.77
2435655	chr6	rs13203745	33787746	T	C	0.962	0.97	1.0	-0.0623968162257107	0.0527	0.2364	10957	13430	11255.21
2413492	chr6	rs942496	33788055	A	G	0.0501	0.0435	0.945	0.0298985503458634	0.0453	0.5094	14004	16757	14424.77
2421730	chr6	rs34384116	33788563	G	T	0.962	0.969	0.993	-0.0589965728077175	0.0541	0.2753	10186	12513	10417.53
2420552	chr6	rs9368777	33788637	G	C	0.112	0.0994	0.945	0.0382009626151637	0.0296	0.1968	14004	16757	14424.77
2415215	chr6	rs35483019	33789165	C	T	0.112	0.0993	0.945	0.0385955177593629	0.0296	0.1929	14004	16757	14424.77
2416815	chr6	rs57512828	33789178	T	G	0.112	0.0993	0.945	0.0387013475370749	0.0296	0.1915	14004	16757	14424.77
2443402	chr6	rs73747323	33789202	C	T	0.97	0.971	0.938	-0.0338981034057645	0.0527	0.5206	14004	16757	14424.77
2445040	chr6	rs4713687	33789402	T	C	0.0501	0.0435	0.936	0.0323026073786261	0.0454	0.4776	14004	16757	14424.77
2435537	chr6	rs4713688	33789407	T	G	0.0502	0.0435	0.936	0.0323994240466592	0.0454	0.4764	14004	16757	14424.77
2441544	chr6	rs10947441	33789581	C	A	0.962	0.97	1.0	-0.0613011005766046	0.0527	0.2443	10957	13430	11255.21
2407026	chr6	rs4713689	33789705	A	G	0.328	0.313	0.967	0.0305001066483263	0.0188	0.1038	14004	16757	14424.77
2438158	chr6	rs4713690	33789899	G	C	0.335	0.32	0.967	0.0307037775750057	0.0187	0.09986	14004	16757	14424.77
2441447	chr6	rs10947442	33789938	A	G	0.962	0.97	1.0	-0.0605040040910452	0.0527	0.2512	10957	13430	11255.21
2440016	chr6	rs4713691	33790415	G	A	0.39	0.369	0.971	0.0372957847436969	0.018	0.03808	14004	16757	14424.77
2433678	chr6	rs12195485	33790877	C	T	0.855	0.859	0.987	0.0033045340083004	0.0244	0.8926	14004	16757	14424.77
2438497	chr6	rs62397576	33791100	G	A	0.968	0.97	0.889	0.0350002811846215	0.0535	0.5135	13317	16265	13851.39
2408890	chr6	rs10947443	33791230	C	T	0.862	0.865	0.991	0.0027960873020011	0.0248	0.9105	14004	16757	14424.77
2447816	chr6	rs10947444	33791336	A	T	0.962	0.97	0.992	-0.0584981343943099	0.0528	0.2675	10957	13430	11255.21
2410827	chr6	rs10947445	33791338	G	A	0.962	0.969	0.979	-0.0566973436785452	0.0546	0.2988	10186	12513	10417.53
2440036	chr6	rs767895	33791463	C	G	0.392	0.371	0.964	0.0382009626151637	0.018	0.03438	14004	16757	14424.77
2418576	chr6	rs767896	33791515	C	T	0.805	0.816	0.971	-0.0517039049923374	0.022	0.01856	14004	16757	14424.77
2426202	chr6	rs1408501	33791930	A	G	0.969	0.971	0.867	0.0379025370484673	0.0548	0.4897	13317	16265	13851.39
2423839	chr6	rs10947446	33791998	G	A	0.0517	0.0452	0.891	0.0259990758686168	0.0454	0.5669	14004	16757	14424.77
2410531	chr6	rs13209147	33792499	G	A	0.957	0.962	0.966	-0.0355028330426552	0.0433	0.4129	14004	16757	14424.77
2434503	chr6	rs78781636	33792609	G	A	0.897	0.9	0.889	-0.039104719880761	0.0297	0.189	14004	16757	14424.77
2430403	chr6	rs79681478	33792911	A	T	0.964	0.965	0.789	-0.083001246503406	0.0524	0.113	13457	16217	13881.29
2422410	chr6	rs3998113	33792973	C	G	0.154	0.147	0.728	-0.0029042131473898	0.028	0.9173	14004	16757	14424.77
2423277	chr6	rs72896150	33793096	G	A	0.965	0.97	0.931	-0.0142003494011414	0.0574	0.8043	10186	12513	10417.53
2416084	chr6	rs3998112	33793167	G	A	0.963	0.967	0.893	-0.0120017335415971	0.0489	0.8055	13513	16078	13854.87
2440379	chr6	rs17529077	33793332	C	G	0.748	0.755	0.956	-0.0438996422900184	0.0201	0.02901	14004	16757	14424.77
2411893	chr6	rs3998111	33793458	G	T	0.706	0.717	0.989	-0.0428970626523952	0.0188	0.02277	14004	16757	14424.77
2437194	chr6	rs3998110	33793482	G	A	0.972	0.975	0.926	-0.0289037168568363	0.0551	0.6002	14004	16757	14424.77
2440553	chr6	rs9469595	33793555	G	A	0.729	0.738	0.993	-0.0430014511447026	0.0193	0.02606	14004	16757	14424.77
2416579	chr6	rs9469596	33793585	T	A	0.729	0.738	0.993	-0.0426048328324374	0.0193	0.02723	14004	16757	14424.77
2437820	chr6	rs3998109	33793760	G	A	0.918	0.925	0.933	-0.0005001250416822	0.0323	0.9879	14004	16757	14424.77
2412678	chr6	rs6899677	33793776	A	G	0.644	0.662	0.977	-0.0388032003238938	0.0181	0.03189	14004	16757	14424.77
2420583	chr6	rs34095360	33793783	G	T	0.973	0.976	0.914	-0.0408011614039327	0.0563	0.4688	14004	16757	14424.77
2438811	chr6	rs13194236	33794073	A	G	0.939	0.945	0.925	0.0063994795805678	0.0375	0.8635	14004	16757	14424.77
2446043	chr6	rs9469597	33794129	T	C	0.707	0.718	0.998	-0.0456042446050211	0.0188	0.01504	14004	16757	14424.77
2411476	chr6	rs9469598	33794167	G	T	0.707	0.718	0.998	-0.0456042446050211	0.0188	0.01518	14004	16757	14424.77
2430182	chr6	rs11751591	33794215	G	A	0.84	0.85	0.975	-0.0844038704007324	0.0237	0.0003762	14004	16757	14424.77
2434909	chr6	rs9469599	33794258	G	T	0.971	0.975	0.937	-0.0482977854077521	0.0541	0.372	14004	16757	14424.77
2422433	chr6	rs1535951	33794463	G	T	0.707	0.718	0.997	-0.0458973523870375	0.0188	0.01441	14004	16757	14424.77
2441075	chr6	rs1535952	33794522	C	T	0.707	0.719	0.996	-0.0458973523870375	0.0188	0.01461	14004	16757	14424.77
2428110	chr6	rs9461910	33794557	T	C	0.707	0.718	0.996	-0.0454995840713661	0.0188	0.01531	14004	16757	14424.77
2416811	chr6	rs9461911	33794605	T	C	0.645	0.663	0.983	-0.0401035026973339	0.018	0.02617	14004	16757	14424.77
2417730	chr6	rs9461912	33794642	G	A	0.707	0.719	0.996	-0.0456042446050211	0.0188	0.01518	14004	16757	14424.77
2438506	chr6	rs72896152	33794972	C	T	0.964	0.969	0.92	-0.029202265808213	0.0525	0.5782	11885	14212	12116.53
2413749	chr6	rs9469600	33794978	C	T	0.707	0.719	0.995	-0.0456042446050211	0.0188	0.01535	14004	16757	14424.77
2436686	chr6	rs11754648	33795128	T	C	0.707	0.719	0.994	-0.0456042446050211	0.0188	0.01541	14004	16757	14424.77
2444863	chr6	rs9469601	33795381	T	C	0.706	0.718	0.992	-0.0453007592301635	0.0188	0.01614	14004	16757	14424.77
2438639	chr6	rs11752353	33795628	G	A	0.774	0.781	0.969	-0.047899061319535	0.0208	0.02118	14004	16757	14424.77
2409301	chr6	rs73747327	33795647	G	A	0.977	0.979	0.946	-0.0023026490626755	0.0608	0.9698	12966	15538	13311.39
2433592	chr6	rs9469602	33795671	A	G	0.707	0.719	0.992	-0.0453007592301635	0.0188	0.0161	14004	16757	14424.77
2444929	chr6	rs10947450	33795964	G	C	0.645	0.663	0.98	-0.0401035026973339	0.0181	0.02653	14004	16757	14424.77
2443521	chr6	rs72657681	33796009	A	G	0.706	0.718	0.987	-0.044599955369026	0.0189	0.01791	14004	16757	14424.77
2423540	chr6	rs73747329	33796109	T	C	0.977	0.979	0.944	-0.0029042131473898	0.0609	0.9616	12966	15538	13311.39
2412347	chr6	rs73747331	33796168	C	T	0.977	0.979	0.943	-0.0025031302181184	0.0609	0.9671	12966	15538	13311.39
2426519	chr6	rs9461913	33796260	C	T	0.731	0.741	0.989	-0.046201018900714	0.0194	0.0171	14004	16757	14424.77
2416758	chr6	rs9461914	33796266	G	C	0.709	0.72	0.986	-0.04470452178448	0.0189	0.01817	14004	16757	14424.77
2446292	chr6	rs9461915	33796481	A	G	0.678	0.691	0.976	-0.0399994162638657	0.0185	0.03076	14004	16757	14424.77
2444617	chr6	rs56139489	33796793	G	T	0.977	0.979	0.934	-0.003797200248385	0.0611	0.9499	12966	15538	13311.39
2445687	chr6	rs9461916	33796794	T	C	0.668	0.684	0.976	-0.0411970648503382	0.0184	0.02501	14004	16757	14424.77
2434401	chr6	rs73747334	33796943	A	G	0.954	0.958	0.945	-0.0067024110596754	0.042	0.8738	14004	16757	14424.77
2416252	chr6	rs73747335	33796962	G	A	0.954	0.958	0.939	-0.0138961051921114	0.0424	0.7435	14004	16757	14424.77
2417717	chr6	rs9461917	33797009	C	T	0.691	0.705	0.975	-0.0411032840784537	0.0188	0.02855	14004	16757	14424.77
2405881	chr6	rs9469603	33797216	T	G	0.645	0.663	0.973	-0.0396976268585458	0.0181	0.02834	14004	16757	14424.77
2425848	chr6	rs73747336	33797241	C	A	0.954	0.958	0.938	-0.007004474152883	0.0422	0.8693	14004	16757	14424.77
2444888	chr6	rs9469604	33797296	T	C	0.645	0.663	0.972	-0.0393959285025942	0.0181	0.02957	14004	16757	14424.77
2444271	chr6	rs6928758	33797900	G	C	0.941	0.944	0.916	-0.002002002670673	0.0379	0.9579	14004	16757	14424.77
2417600	chr6	rs73747338	33798041	C	T	0.941	0.944	0.902	-0.0065010863423599	0.0381	0.8646	14004	16757	14424.77
2421071	chr6	rs73747340	33798210	C	T	0.968	0.971	0.887	-0.0145046862028817	0.0517	0.7788	14004	16757	14424.77
2417323	chr6	rs9469610	33798450	T	C	0.973	0.975	0.864	-0.0086977157031958	0.0572	0.8796	14004	16757	14424.77
2420659	chr6	rs1122553	33798524	C	A	0.898	0.899	0.864	0.0439977464776452	0.0302	0.145	14004	16757	14424.77
2434171	chr6	rs942495	33798580	C	T	0.753	0.748	0.733	0.0140015196358136	0.023	0.5436	14004	16757	14424.77
2413377	chr6	rs72896154	33798588	C	T	0.969	0.973	0.812	9.99950003332973e-05	0.0592	0.9989	11885	14212	12116.53
2406976	chr6	rs1122554	33798590	A	G	0.567	0.57	0.789	-0.035596090043474	0.0194	0.06721	14004	16757	14424.77
2421381	chr6	rs61711964	33799275	G	A	0.789	0.803	0.948	-0.0758988055082073	0.0217	0.0004672	14004	16757	14424.77
2429012	chr6	rs6935368	33799285	C	T	0.789	0.803	0.948	-0.0762980609560639	0.0217	0.0004308	14004	16757	14424.77
2447789	chr6	rs34892989	33799390	G	A	0.885	0.888	0.904	0.0259016375226531	0.0281	0.3559	14004	16757	14424.77
2429365	chr6	rs62397578	33799485	C	T	0.921	0.92	0.915	0.0326994961630157	0.0328	0.318	14004	16757	14424.77
2406711	chr6	rs9461918	33799632	G	C	0.961	0.965	0.937	-0.0350988198393953	0.0462	0.4476	14004	16757	14424.77
2440929	chr6	rs62397592	33801388	T	C	0.922	0.92	0.922	0.0384992991506098	0.0327	0.2387	14004	16757	14424.77
2427817	chr6	rs17535141	33801471	T	C	0.922	0.92	0.922	0.0387013475370749	0.0327	0.2372	14004	16757	14424.77
2440258	chr6	rs12055409	33801510	A	G	0.632	0.645	0.958	-0.0292949370570243	0.0181	0.1055	14004	16757	14424.77
2418862	chr6	rs62397593	33801698	T	C	0.922	0.92	0.922	0.0389033551082361	0.0327	0.2347	14004	16757	14424.77
2431598	chr6	rs62397594	33801886	C	A	0.922	0.921	0.92	0.0389995348490096	0.0328	0.2338	14004	16757	14424.77
2426146	chr6	rs34065257	33801904	G	A	0.961	0.965	0.829	0.0007996801705642	0.0493	0.9868	13513	16078	13854.87
2437898	chr6	rs17600945	33802263	A	C	0.789	0.804	0.965	-0.0752948300371352	0.0215	0.0004678	14004	16757	14424.77
2436654	chr6	rs17600959	33802636	A	G	0.711	0.724	0.949	-0.0476997588774203	0.0194	0.01392	14004	16757	14424.77
2411922	chr6	rs62397595	33802890	T	C	0.711	0.724	0.948	-0.0475004961488543	0.0194	0.01434	14004	16757	14424.77
2430668	chr6	rs10947452	33803752	T	C	0.622	0.636	0.946	-0.029202265808213	0.0181	0.1068	14004	16757	14424.77
2427124	chr6	rs62397597	33803937	C	T	0.922	0.92	0.919	0.0377003271828256	0.0328	0.2508	14004	16757	14424.77
2434636	chr6	rs7761859	33804137	T	C	0.569	0.587	0.951	-0.026898543868701	0.0178	0.1296	14004	16757	14424.77
2415692	chr6	rs11753875	33804310	T	A	0.711	0.723	0.954	-0.0465047776557534	0.0193	0.01614	14004	16757	14424.77
2417162	chr6	rs34945102	33804400	G	A	0.96	0.964	0.827	-0.0014009809156281	0.0489	0.9769	13513	16078	13854.87
2421639	chr6	rs11753887	33804464	T	C	0.789	0.803	0.974	-0.0734958518452821	0.0214	0.0006052	14004	16757	14424.77
2415487	chr6	rs11751469	33804547	C	T	0.789	0.803	0.974	-0.0737003629299574	0.0214	0.0005782	14004	16757	14424.77
2439457	chr6	rs12192981	33805290	G	C	0.793	0.806	0.968	-0.0726997334182779	0.0217	0.0007941	14004	16757	14424.77
2421803	chr6	rs62397598	33805323	G	A	0.922	0.92	0.918	0.0395956428583544	0.0327	0.2263	14004	16757	14424.77
2406321	chr6	rs12206240	33805349	A	C	0.79	0.804	0.972	-0.0755967721743758	0.0215	0.0004263	14004	16757	14424.77
2412254	chr6	rs56034294	33805736	A	G	0.751	0.762	0.951	-0.0530000131617053	0.0204	0.009246	14004	16757	14424.77
2423902	chr6	rs55955048	33805774	C	T	0.789	0.804	0.973	-0.0747019947040337	0.0214	0.0004963	14004	16757	14424.77
2414944	chr6	rs56366527	33805941	G	A	0.789	0.804	0.973	-0.0747989800754828	0.0214	0.0004835	14004	16757	14424.77
2446153	chr6	rs6916123	33806412	G	A	0.922	0.92	0.917	0.0406043708419401	0.0328	0.2147	14004	16757	14424.77
2425779	chr6	rs10947454	33806479	C	A	0.789	0.804	0.972	-0.0751977965659022	0.0214	0.000451	14004	16757	14424.77
2433788	chr6	rs10947455	33806506	G	A	0.789	0.804	0.972	-0.0751977965659022	0.0214	0.0004532	14004	16757	14424.77
2419667	chr6	rs62397602	33806870	C	T	0.922	0.92	0.916	0.0409979790340721	0.0327	0.2105	14004	16757	14424.77
2410357	chr6	rs76915315	33806924	C	A	0.934	0.931	0.916	0.0461963268897065	0.0353	0.1906	14004	16757	14424.77
2437678	chr6	rs6901216	33807091	T	C	0.789	0.804	0.973	-0.0762009300937354	0.0214	0.0003775	14004	16757	14424.77
2411352	chr6	rs6901228	33807116	T	A	0.789	0.804	0.972	-0.0762009300937354	0.0214	0.0003781	14004	16757	14424.77
2411122	chr6	rs62397603	33807266	G	A	0.919	0.917	0.915	0.0411035548784171	0.0323	0.2036	14004	16757	14424.77
2443792	chr6	rs6922076	33807565	C	A	0.668	0.678	0.941	-0.0312017511432645	0.0187	0.09461	14004	16757	14424.77
2444692	chr6	rs4713692	33807638	C	T	0.792	0.805	0.967	-0.0773022993580922	0.0216	0.0003379	14004	16757	14424.77
2409706	chr6	rs9348926	33807995	C	T	0.874	0.87	0.924	0.0493043176841434	0.0265	0.06268	14004	16757	14424.77
2434984	chr6	rs9368778	33808094	A	T	0.877	0.872	0.93	0.0546018151915836	0.0266	0.04015	14004	16757	14424.77
2419539	chr6	rs7768569	33808921	G	A	0.668	0.677	0.935	-0.0319035490130083	0.0187	0.08894	14004	16757	14424.77
2420500	chr6	rs12207818	33809805	T	C	0.836	0.836	0.944	0.0430020165445429	0.0236	0.06768	14004	16757	14424.77
2440794	chr6	rs12215593	33810005	A	G	0.791	0.805	0.955	-0.0789999182341498	0.0217	0.0002694	14004	16757	14424.77
2417083	chr6	rs10947456	33810163	C	T	0.958	0.963	0.801	0.0064988367398296	0.0488	0.8942	13513	16078	13854.87
2429339	chr6	rs12209375	33810193	T	C	0.959	0.963	0.805	0.0043007385516922	0.0489	0.9298	13513	16078	13854.87
2426932	chr6	rs7774293	33810257	C	A	0.836	0.836	0.944	0.0448012667045393	0.0235	0.05731	14004	16757	14424.77
2436368	chr6	rs12202348	33810389	C	T	0.959	0.963	0.807	0.0033045340083004	0.0488	0.9455	13513	16078	13854.87
2423636	chr6	rs75552893	33810404	T	C	0.956	0.961	0.925	-0.0499047851286405	0.0443	0.2593	14004	16757	14424.77
2441816	chr6	rs12663194	33811207	C	A	0.868	0.87	0.916	0.0366983037826737	0.0263	0.1625	14004	16757	14424.77
2408169	chr6	rs76448982	33811377	C	T	0.912	0.91	0.904	0.0513962890834148	0.0314	0.101	14004	16757	14424.77
2422419	chr6	rs13193499	33811447	C	T	0.794	0.806	0.939	-0.0732053027592748	0.022	0.0008631	14004	16757	14424.77
2417867	chr6	rs9394172	33811644	T	A	0.568	0.583	0.928	-0.0197028322758684	0.0179	0.2696	14004	16757	14424.77
2432759	chr6	rs62397626	33811943	T	G	0.913	0.91	0.9	0.0503983940836932	0.0315	0.1089	14004	16757	14424.77
2440903	chr6	rs12206096	33812196	C	T	0.958	0.962	0.805	0.0044003044444822	0.0484	0.928	13513	16078	13854.87
2419829	chr6	rs6905353	33813043	T	G	0.828	0.827	0.956	0.0479993753879105	0.023	0.0365	14004	16757	14424.77
2417324	chr6	rs79474925	33813089	G	A	0.962	0.965	0.932	-0.027196494688472	0.0466	0.56	14004	16757	14424.77
2411406	chr6	rs35387652	33813095	T	G	0.958	0.962	0.801	0.0107025231331357	0.0478	0.8231	14004	16757	14424.77
2432447	chr6	rs6931760	33813971	G	C	0.828	0.827	0.952	0.0485044090596151	0.023	0.03524	14004	16757	14424.77
2447556	chr6	rs10947457	33814147	C	T	0.957	0.962	0.79	0.0032048589489113	0.0484	0.9469	13513	16078	13854.87
2408066	chr6	rs6917470	33815035	T	C	0.87	0.864	0.917	0.0597960433459657	0.0262	0.02217	14004	16757	14424.77
2407849	chr6	rs6917634	33815117	T	C	0.827	0.826	0.942	0.0487996879336047	0.0231	0.03457	14004	16757	14424.77
2411032	chr6	rs6937925	33815128	C	T	0.908	0.905	0.891	0.0507976715868588	0.0309	0.1004	14004	16757	14424.77
2430223	chr6	rs6937944	33815159	C	G	0.87	0.864	0.915	0.0598996532078335	0.0262	0.02222	14004	16757	14424.77
2425906	chr6	rs35123674	33815279	G	A	0.958	0.962	0.779	0.0086028888072678	0.0483	0.859	14004	16757	14424.77
2434352	chr6	rs2209345	33815924	G	A	0.803	0.816	0.908	-0.0896949746188316	0.0227	7.788e-05	14004	16757	14424.77
2417657	chr6	rs12154035	33816225	C	T	0.958	0.962	0.775	0.0012991557316201	0.0482	0.979	14004	16757	14424.77
2413131	chr6	rs79808003	33816402	A	G	0.935	0.933	0.89	0.0483996117232768	0.0361	0.1806	14004	16757	14424.77
2435171	chr6	rs10947458	33816451	C	T	0.809	0.82	0.901	-0.0816982439845054	0.023	0.0003846	14004	16757	14424.77
2419111	chr6	rs9368779	33816452	A	G	0.575	0.59	0.909	-0.0270012755029434	0.0181	0.1346	14004	16757	14424.77
2419235	chr6	rs9469615	33816933	T	C	0.949	0.956	0.92	-0.0773995372615036	0.0417	0.06352	14004	16757	14424.77
2407645	chr6	rs73414124	33817195	A	G	0.97	0.968	0.728	0.114702740860147	0.0581	0.04827	14004	16757	14424.77
2433232	chr6	rs10081055	33817796	T	G	0.906	0.915	0.84	-0.0274020297483382	0.0322	0.395	14004	16757	14424.77
2419085	chr6	rs4713693	33817929	T	C	0.73	0.736	0.92	-0.000200020002667	0.02	0.9915	14004	16757	14424.77
2417201	chr6	rs4711356	33818001	A	G	0.934	0.932	0.872	0.0501986955327459	0.0363	0.1667	14004	16757	14424.77
2425769	chr6	rs78955165	33818837	G	T	0.955	0.952	0.707	0.07040254409814	0.0485	0.1465	14004	16757	14424.77
2421099	chr6	rs10947459	33818927	G	T	0.86	0.866	0.808	-0.0144032303107437	0.0273	0.5972	14004	16757	14424.77
2413385	chr6	rs72896160	33819571	C	T	0.961	0.963	0.793	-0.0347985055426955	0.051	0.496	14004	16757	14424.77
2412509	chr6	rs11753213	33819582	A	G	0.765	0.771	0.816	0.0050969882578437	0.0223	0.8191	14004	16757	14424.77
2417042	chr6	rs62397627	33819834	A	G	0.878	0.882	0.79	-0.0335981494309355	0.0295	0.2559	14004	16757	14424.77
2420472	chr6	rs6457742	33820059	C	T	0.774	0.786	0.852	-0.0353992243518656	0.0223	0.1126	14004	16757	14424.77
2432207	chr6	rs62397628	33820076	C	T	0.882	0.888	0.864	-0.0259949602770859	0.0287	0.3645	14004	16757	14424.77
2425147	chr6	rs9469616	33820342	G	A	0.857	0.863	0.812	-0.0019018072895963	0.0273	0.945	14004	16757	14424.77
2444132	chr6	rs78861422	33820658	C	T	0.976	0.977	0.456	-0.0191012733024012	0.0792	0.809	14004	16757	14424.77
2434138	chr6	rs9296099	33821122	G	A	0.887	0.892	0.823	-0.0023026490626755	0.03	0.9397	14004	16757	14424.77
2435931	chr6	rs9394173	33821346	T	G	0.912	0.913	0.832	-0.019203206984436	0.0333	0.5642	14004	16757	14424.77
2424464	chr6	rs62397629	33822199	C	A	0.972	0.975	0.625	-0.104405416354854	0.0665	0.1163	14004	16757	14424.77
2406440	chr6	rs62397630	33822448	C	T	0.968	0.967	0.792	0.0126990249774084	0.0536	0.8125	14004	16757	14424.77
2436422	chr6	rs6938075	33822532	A	G	0.598	0.613	0.917	-0.0217958123704574	0.0182	0.2311	14004	16757	14424.77
2438611	chr6	rs6938241	33822613	A	G	0.598	0.612	0.917	-0.0203047533403643	0.0182	0.2635	14004	16757	14424.77
2414495	chr6	rs9296100	33822865	C	T	0.599	0.613	0.92	-0.0217958123704574	0.0182	0.2297	14004	16757	14424.77
2414515	chr6	rs9461921	33822986	G	A	0.765	0.777	0.879	-0.0198966317144566	0.0216	0.3577	14004	16757	14424.77
2408989	chr6	rs9469617	33823080	A	T	0.595	0.609	0.915	-0.021203207651103	0.0182	0.2448	14004	16757	14424.77
2416294	chr6	rs9469618	33823149	C	A	0.766	0.777	0.879	-0.0198966317144566	0.0216	0.3567	14004	16757	14424.77
2429345	chr6	rs11757625	33824194	G	A	0.766	0.777	0.876	-0.0196008476550609	0.0216	0.3659	14004	16757	14424.77
2414850	chr6	rs2104362	33825358	G	A	0.513	0.521	0.928	-0.0005001250416822	0.0176	0.9788	14004	16757	14424.77
2412260	chr6	rs75751429	33825828	G	A	0.97	0.968	0.868	0.0499989570943217	0.0545	0.359	13457	16217	13881.29
2427006	chr6	rs34212400	33826111	G	A	0.868	0.866	0.918	0.0323026073786261	0.0261	0.2155	14004	16757	14424.77
2433623	chr6	rs4713695	33826493	C	T	0.877	0.875	0.895	0.0225048553400694	0.0272	0.4081	14004	16757	14424.77
2427303	chr6	rs4713696	33826570	G	A	0.877	0.875	0.895	0.0223972974420383	0.0272	0.4105	14004	16757	14424.77
2437656	chr6	rs4713697	33826590	T	C	0.519	0.528	0.922	-0.0079011318962572	0.0177	0.6562	14004	16757	14424.77
2424134	chr6	rs28628633	33827274	A	C	0.873	0.88	0.892	-0.0374007702544828	0.0273	0.1718	14004	16757	14424.77
2443048	chr6	rs75992665	33827280	A	G	0.969	0.968	0.771	-0.0108991808690006	0.0559	0.8449	14004	16757	14424.77
2406961	chr6	rs10456424	33827281	C	T	0.842	0.848	0.899	-0.0326988269632397	0.0249	0.1885	14004	16757	14424.77
2442069	chr6	rs12214637	33827364	G	A	0.942	0.948	0.914	-0.0646025231856585	0.0397	0.104	14004	16757	14424.77
2424264	chr6	rs4713698	33827914	T	C	0.87	0.867	0.925	0.0339955472579582	0.0261	0.1929	14004	16757	14424.77
2440062	chr6	rs9469619	33828178	A	G	0.884	0.892	0.915	-0.0401035026973339	0.0285	0.1596	14004	16757	14424.77
2432309	chr6	rs10947460	33828234	G	A	0.942	0.948	0.929	-0.0648052233661156	0.0397	0.1023	14004	16757	14424.77
2408709	chr6	rs35414112	33828455	G	A	0.868	0.866	0.933	0.0305001066483263	0.0259	0.2382	14004	16757	14424.77
2445020	chr6	rs34789460	33828825	T	C	0.868	0.866	0.934	0.0305970979773775	0.0258	0.2362	14004	16757	14424.77
2443586	chr6	rs13210739	33829298	T	A	0.868	0.866	0.936	0.0301993737308422	0.0258	0.2421	14004	16757	14424.77
2428805	chr6	rs17529349	33829425	C	T	0.985	0.985	0.528	0.0686954939412985	0.1176	0.5593	9620	10494	9599.43
2420323	chr6	rs34645856	33829715	T	C	0.868	0.866	0.938	0.0298985503458634	0.0258	0.2462	14004	16757	14424.77
2433992	chr6	rs34025621	33829954	A	G	0.868	0.866	0.938	0.0298014912367898	0.0258	0.248	14004	16757	14424.77
2435734	chr6	rs35729935	33829962	T	C	0.868	0.866	0.939	0.0297044227063309	0.0258	0.2495	14004	16757	14424.77
2417626	chr6	rs6933634	33830170	T	C	0.868	0.866	0.94	0.029403450369242	0.0257	0.2529	14004	16757	14424.77
2418781	chr6	rs6911514	33830298	G	A	0.868	0.866	0.941	0.0285971749776749	0.0258	0.2679	14004	16757	14424.77
2433910	chr6	rs73744711	33830328	T	C	0.984	0.982	0.722	0.139996697426731	0.0977	0.152	9872	10654	9807.77
2444882	chr6	rs6934013	33830362	T	C	0.868	0.866	0.941	0.0291995144044279	0.0257	0.2558	14004	16757	14424.77
2436545	chr6	rs6934195	33830415	T	C	0.868	0.866	0.941	0.0291995144044279	0.0257	0.256	14004	16757	14424.77
2426640	chr6	rs13199333	33830643	C	A	0.868	0.866	0.942	0.029296631955588	0.0257	0.2552	14004	16757	14424.77
2413611	chr6	rs6911799	33830734	A	T	0.868	0.866	0.942	0.029296631955588	0.0257	0.2549	14004	16757	14424.77
2413335	chr6	rs1555685	33830804	T	C	0.54	0.55	0.963	-0.0111013930711739	0.0174	0.5249	14004	16757	14424.77
2424972	chr6	rs12661264	33831239	G	A	0.868	0.866	0.944	0.029403450369242	0.0257	0.2527	14004	16757	14424.77
2429444	chr6	rs12662807	33831301	T	G	0.868	0.866	0.944	0.029403450369242	0.0257	0.2528	14004	16757	14424.77
2419195	chr6	rs9394174	33831672	T	C	0.541	0.551	0.968	-0.0110002818588653	0.0174	0.5249	14004	16757	14424.77
2409065	chr6	rs34650908	33831711	A	G	0.868	0.866	0.945	0.029403450369242	0.0257	0.2529	14004	16757	14424.77
2443441	chr6	rs34064476	33831821	T	C	0.868	0.866	0.946	0.029296631955588	0.0257	0.2537	14004	16757	14424.77
2407623	chr6	rs62397631	33832059	C	G	0.94	0.942	0.877	-0.0198966317144566	0.0385	0.604	14004	16757	14424.77
2422451	chr6	rs13207775	33832286	G	T	0.868	0.866	0.947	0.0284027945161868	0.0257	0.2698	14004	16757	14424.77
2414998	chr6	rs62397632	33832386	G	T	0.94	0.942	0.877	-0.0198966317144566	0.0384	0.6047	14004	16757	14424.77
2414649	chr6	rs13207714	33832443	C	T	0.868	0.866	0.947	0.0291023874205329	0.0257	0.2564	14004	16757	14424.77
2442660	chr6	rs36108115	33832569	C	T	0.868	0.866	0.947	0.0291023874205329	0.0256	0.2571	14004	16757	14424.77
2432359	chr6	rs34205689	33832627	T	C	0.869	0.867	0.947	0.029403450369242	0.0257	0.2537	14004	16757	14424.77
2426251	chr6	rs35156206	33832661	T	G	0.869	0.867	0.947	0.029403450369242	0.0257	0.2532	14004	16757	14424.77
2436454	chr6	rs72896168	33832672	G	A	0.868	0.866	0.948	0.0288983900426488	0.0256	0.259	14004	16757	14424.77
2418753	chr6	rs3998108	33832916	G	A	0.829	0.834	0.957	-0.0151034855773182	0.0234	0.5197	14004	16757	14424.77
2420542	chr6	rs3998107	33833005	G	A	0.54	0.55	0.97	-0.0114958245134845	0.0174	0.5076	14004	16757	14424.77
2417829	chr6	rs1555686	33833187	A	G	0.794	0.801	0.888	-0.0316041926269978	0.0225	0.1596	14004	16757	14424.77
2425346	chr6	rs9394175	33833201	T	G	0.829	0.834	0.959	-0.0146974807605841	0.0234	0.5301	14004	16757	14424.77
2447768	chr6	rs4711357	33833315	G	A	0.868	0.866	0.95	0.0281986543586787	0.0256	0.2714	14004	16757	14424.77
2435581	chr6	rs4713699	33833433	T	C	0.868	0.866	0.95	0.0285971749776749	0.0256	0.2644	14004	16757	14424.77
2409667	chr6	rs4711358	33833491	C	T	0.713	0.717	1.0	-0.0045001103249234	0.0188	0.8113	14004	16757	14424.77
2419779	chr6	rs77111942	33833665	G	A	0.97	0.971	0.778	-0.0331018715051171	0.0575	0.565	14004	16757	14424.77
2410395	chr6	rs4711359	33834088	T	C	0.868	0.866	0.948	0.0285971749776749	0.0256	0.2639	14004	16757	14424.77
2446125	chr6	rs62397633	33834182	A	G	0.94	0.942	0.878	-0.0202027073175195	0.0383	0.5974	14004	16757	14424.77
2426071	chr6	rs4711360	33834218	G	A	0.868	0.866	0.948	0.0285971749776749	0.0256	0.2642	14004	16757	14424.77
2413387	chr6	rs4711361	33834343	C	T	0.868	0.866	0.947	0.0285971749776749	0.0256	0.2643	14004	16757	14424.77
2447525	chr6	rs1535936	33834359	G	C	0.713	0.717	1.0	-0.003596459514405	0.0188	0.8502	14004	16757	14424.77
2444834	chr6	rs4713701	33834387	C	T	0.868	0.866	0.947	0.0285971749776749	0.0257	0.2642	14004	16757	14424.77
2421824	chr6	rs1535937	33834431	T	C	0.54	0.55	0.968	-0.0115969858456632	0.0174	0.503	14004	16757	14424.77
2422149	chr6	rs75565024	33834568	C	G	0.971	0.971	0.776	-0.0335981494309355	0.0576	0.5599	14004	16757	14424.77
2447912	chr6	rs1003976	33834626	G	A	0.845	0.851	0.949	-0.0320997276601081	0.0245	0.1905	14004	16757	14424.77
2408929	chr6	rs4713702	33835204	A	G	0.868	0.866	0.945	0.0281986543586787	0.0257	0.2712	14004	16757	14424.77
2444611	chr6	rs1555687	33835210	C	T	0.54	0.55	0.967	-0.0116981574124923	0.0174	0.5001	14004	16757	14424.77
2438571	chr6	rs1057654	33835365	A	G	0.845	0.851	0.945	-0.0310985871020312	0.0245	0.204	14004	16757	14424.77
2425314	chr6	rs4713703	33835575	C	T	0.866	0.865	0.936	0.0285971749776749	0.0257	0.2657	14004	16757	14424.77
2406164	chr6	rs6932780	33835652	T	C	0.867	0.866	0.942	0.0284027945161868	0.0257	0.2689	14004	16757	14424.77
2422980	chr6	rs78098413	33835751	A	G	0.832	0.839	0.892	-0.0236986067778773	0.0245	0.3332	14004	16757	14424.77
2408121	chr6	rs6915766	33836322	G	A	0.865	0.864	0.93	0.0250047589895661	0.0257	0.33	14004	16757	14424.77
2445579	chr6	rs4713704	33836691	A	G	0.52	0.531	0.92	-0.008395140788382	0.0178	0.6376	14004	16757	14424.77
2428715	chr6	rs942498	33836732	A	G	0.865	0.864	0.929	0.0251998010217421	0.0257	0.3272	14004	16757	14424.77
2432828	chr6	rs942499	33836751	A	G	0.865	0.864	0.928	0.0251022847608284	0.0257	0.3293	14004	16757	14424.77
2416116	chr6	rs4713705	33836866	T	C	0.697	0.702	0.939	0.0016985566355815	0.0191	0.9295	14004	16757	14424.77
2429468	chr6	rs942500	33836919	T	C	0.865	0.864	0.928	0.0250047589895661	0.0257	0.3304	14004	16757	14424.77
2413422	chr6	rs942501	33836944	G	A	0.865	0.864	0.928	0.0251998010217421	0.0257	0.3263	14004	16757	14424.77
2431199	chr6	rs35597567	33837101	A	G	0.865	0.864	0.926	0.0254045542217263	0.0257	0.3244	14004	16757	14424.77
2427448	chr6	rs13191930	33837128	T	G	0.865	0.864	0.926	0.025696986087186	0.0257	0.3185	14004	16757	14424.77
2422558	chr6	rs4711362	33837152	A	G	0.833	0.839	0.878	-0.0198048272985997	0.0247	0.4221	14004	16757	14424.77
2437886	chr6	rs13206263	33837185	G	A	0.865	0.864	0.926	0.0259016375226531	0.0258	0.3154	14004	16757	14424.77
2411864	chr6	rs4713706	33837197	T	A	0.833	0.839	0.876	-0.0181028726978536	0.0247	0.4648	14004	16757	14424.77
2437379	chr6	rs1555688	33837242	G	A	0.865	0.864	0.924	0.0260965047212743	0.0258	0.3112	14004	16757	14424.77
2413780	chr6	rs1555689	33837253	T	C	0.526	0.536	0.913	-0.006199175242821	0.0179	0.7284	14004	16757	14424.77
2446208	chr6	rs1555690	33837284	G	T	0.865	0.864	0.922	0.0262036654966364	0.0258	0.309	14004	16757	14424.77
2441355	chr6	rs6457744	33837316	A	G	0.83	0.835	0.942	-0.0152963956259917	0.0237	0.5185	14004	16757	14424.77
2444615	chr6	rs942502	33837480	G	A	0.867	0.866	0.916	0.0275957115907991	0.0261	0.2892	14004	16757	14424.77
2419861	chr6	rs942503	33837503	A	G	0.867	0.866	0.915	0.0274011363479391	0.0261	0.2924	14004	16757	14424.77
2429114	chr6	rs62397634	33837643	C	T	0.934	0.935	0.872	0.0012991557316201	0.0365	0.9708	14004	16757	14424.77
2441882	chr6	rs942504	33837816	C	T	0.866	0.865	0.907	0.0244974716003874	0.0261	0.347	14004	16757	14424.77
2408276	chr6	rs62397635	33838209	G	A	0.937	0.938	0.851	0.0011992805754821	0.0378	0.974	14004	16757	14424.77
2432602	chr6	rs62397636	33838727	T	C	0.934	0.934	0.844	0.0110981866660334	0.037	0.7639	14004	16757	14424.77
2427612	chr6	rs62397637	33838790	A	T	0.945	0.95	0.873	-0.0544033888793865	0.0413	0.1875	14004	16757	14424.77
2431995	chr6	rs1324581	33839126	T	C	0.177	0.18	0.79	-0.0166986496230515	0.025	0.5053	14004	16757	14424.77
2447306	chr6	rs1324582	33839359	T	C	0.412	0.415	0.804	-0.0203047533403643	0.0192	0.2894	14004	16757	14424.77
2406173	chr6	rs4713707	33839458	C	G	0.722	0.727	0.837	-0.0110002818588653	0.0208	0.5954	14004	16757	14424.77
2441885	chr6	rs9366831	33839635	T	G	0.936	0.935	0.789	-0.0150019689183474	0.0388	0.6983	14004	16757	14424.77
2435040	chr6	rs4713708	33840069	A	G	0.769	0.775	0.878	-0.0094040800752939	0.0217	0.6633	14004	16757	14424.77
2421772	chr6	rs4713709	33840073	G	T	0.769	0.775	0.878	-0.0093031403261444	0.0216	0.6684	14004	16757	14424.77
2409547	chr6	rs10947461	33840121	G	A	0.889	0.891	0.847	0.0189983824093147	0.0298	0.5248	14004	16757	14424.77
2415737	chr6	rs9348927	33840657	G	A	0.77	0.776	0.883	-0.0088994831870327	0.0216	0.6811	14004	16757	14424.77
2444449	chr6	rs9348928	33840667	G	A	0.77	0.776	0.88	-0.0094040800752939	0.0216	0.6641	14004	16757	14424.77
2431054	chr6	rs9348929	33841293	T	C	0.701	0.71	0.824	-0.0252972953741621	0.0205	0.2157	14004	16757	14424.77
2422998	chr6	rs9380384	33841361	G	T	0.176	0.179	0.781	-0.0137034650584925	0.0253	0.587	14004	16757	14424.77
2437797	chr6	rs4713710	33841724	C	T	0.839	0.844	0.837	-0.010302892995897	0.0256	0.6865	14004	16757	14424.77
2435277	chr6	rs1853656	33841785	A	G	0.492	0.484	0.796	0.0192044091837133	0.019	0.3144	14004	16757	14424.77
2415446	chr6	rs56090661	33841952	A	G	0.974	0.977	0.668	-0.0646025231856585	0.0663	0.3303	14004	16757	14424.77
2438911	chr6	rs17530013	33842004	A	G	0.955	0.954	0.756	-0.032502530761974	0.0467	0.4859	14004	16757	14424.77
2420895	chr6	rs10807128	33842091	A	G	0.947	0.951	0.848	-0.0605040040910452	0.0424	0.1533	14004	16757	14424.77
2431424	chr6	rs62397638	33842255	T	C	0.907	0.908	0.718	-0.0313049258284153	0.0341	0.3583	14004	16757	14424.77
2442155	chr6	rs7747188	33842628	A	G	0.824	0.82	0.871	0.0298985503458634	0.0237	0.2063	14004	16757	14424.77
2424647	chr6	rs6457745	33842632	A	C	0.687	0.691	0.785	-0.0043996643446871	0.0206	0.8316	14004	16757	14424.77
2423474	chr6	rs12211048	33842877	A	G	0.514	0.51	0.778	0.0096037361426946	0.0193	0.6197	14004	16757	14424.77
2413388	chr6	rs7761574	33843039	G	C	0.738	0.744	0.754	-0.0170037478161859	0.0221	0.4433	14004	16757	14424.77
2445736	chr6	rs6926872	33843759	G	A	0.54	0.532	0.975	0.0297044227063309	0.0172	0.08443	14004	16757	14424.77
2436102	chr6	rs6911001	33843898	T	C	0.54	0.533	0.976	0.0298014912367898	0.0172	0.08315	14004	16757	14424.77
2408483	chr6	rs6931628	33844186	A	G	0.541	0.533	0.976	0.0298014912367898	0.0172	0.08289	14004	16757	14424.77
2439366	chr6	rs16869645	33844683	C	T	0.953	0.953	0.846	0.0131037693769772	0.0438	0.7649	14004	16757	14424.77
2416878	chr6	rs144456468	33844868	G	A	0.979	0.978	0.52	0.0194005857039748	0.0808	0.8098	14004	16757	14424.77
2447351	chr6	rs59248104	33845209	A	G	0.947	0.948	0.848	0.0072039888485025	0.0415	0.8631	14004	16757	14424.77
2438707	chr6	rs75985832	33845631	C	T	0.81	0.811	0.804	-0.0145046862028817	0.0241	0.5485	14004	16757	14424.77
2409463	chr6	rs72887171	33845637	C	A	0.955	0.955	0.856	0.0155977206230546	0.0444	0.7251	14004	16757	14424.77
2408118	chr6	rs12662717	33845796	C	G	0.963	0.966	0.981	-0.05519563546795	0.0462	0.2325	14004	16757	14424.77
2445690	chr6	rs4713711	33846143	T	C	0.908	0.912	0.903	-0.01999864650669	0.0314	0.5248	14004	16757	14424.77
2424983	chr6	rs76953732	33846235	C	A	0.855	0.849	0.9	0.0443995872966845	0.0252	0.07774	14004	16757	14424.77
2420868	chr6	rs12205378	33846937	G	T	0.962	0.965	0.982	-0.0542978034078492	0.0459	0.2373	14004	16757	14424.77
2416312	chr6	rs10947463	33847077	G	A	0.963	0.966	0.998	-0.0534007767271153	0.0463	0.2484	14004	16757	14424.77
2441567	chr6	rs12660597	33847531	A	G	0.962	0.965	0.975	-0.0555972801024095	0.046	0.2263	14004	16757	14424.77
2420774	chr6	rs6912350	33847919	A	C	0.503	0.497	0.95	0.0262036654966364	0.0174	0.1309	14004	16757	14424.77
2447867	chr6	rs62399262	33847969	G	T	0.961	0.964	0.966	-0.0476997588774203	0.0456	0.295	14004	16757	14424.77
2445155	chr6	rs12214429	33848109	T	G	0.961	0.964	0.956	-0.0492007484476219	0.0455	0.2799	14004	16757	14424.77
2447396	chr6	rs11967476	33848314	G	A	0.953	0.953	0.855	0.0107025231331357	0.0438	0.8073	14004	16757	14424.77
2435971	chr6	rs9469622	33848557	G	A	0.6	0.59	0.94	0.0329027196757078	0.0178	0.06539	14004	16757	14424.77
2438115	chr6	rs56372317	33849521	G	A	0.953	0.953	0.858	0.0085037404912207	0.0438	0.8456	14004	16757	14424.77
2411681	chr6	rs72887177	33849522	C	T	0.6	0.589	0.938	0.0332993704009261	0.0179	0.0621	14004	16757	14424.77
2435597	chr6	rs13208494	33849882	C	T	0.96	0.963	0.935	-0.0475004961488543	0.0457	0.2978	14004	16757	14424.77
2437851	chr6	rs9461923	33850416	A	T	0.565	0.56	0.904	0.0223972974420383	0.018	0.2112	14004	16757	14424.77
2410920	chr6	rs11759059	33851052	C	A	0.794	0.794	0.826	-0.0158042315449673	0.0231	0.4947	14004	16757	14424.77
2420623	chr6	rs16869650	33851133	G	A	0.955	0.955	0.875	0.0114047182634362	0.0441	0.7953	14004	16757	14424.77
2439875	chr6	rs16869652	33851173	G	A	0.953	0.954	0.884	0.0152038337422728	0.0434	0.7255	14004	16757	14424.77
2407558	chr6	rs41496945	33851349	C	A	0.856	0.849	0.899	0.0423024980338776	0.0252	0.09294	14004	16757	14424.77
2408561	chr6	rs1535938	33851967	C	T	0.971	0.977	0.741	-0.197000771213013	0.0636	0.001945	13513	16078	13854.87
2422006	chr6	rs744689	33852504	C	T	0.751	0.746	0.949	0.01600129372694	0.0201	0.4249	14004	16757	14424.77
2416647	chr6	rs4711363	33852948	A	G	0.903	0.907	0.868	-0.01999864650669	0.0313	0.5231	14004	16757	14424.77
2446149	chr6	rs17530181	33853054	G	T	0.964	0.965	0.566	0.0049974917102918	0.0602	0.9332	14004	16757	14424.77
2427811	chr6	rs6935041	33853719	T	C	0.555	0.548	0.934	0.023003381764963	0.0176	0.1921	14004	16757	14424.77
2421987	chr6	rs9461924	33854816	C	A	0.751	0.746	0.97	0.0150954876453349	0.0198	0.4451	14004	16757	14424.77
2419526	chr6	rs80340126	33856779	G	A	0.856	0.849	0.877	0.0416024898545136	0.0255	0.1031	14004	16757	14424.77
2434000	chr6	rs9461926	33856903	C	T	0.589	0.579	0.911	0.0352995739869328	0.0181	0.05031	14004	16757	14424.77
2407442	chr6	rs4713712	33857429	G	C	0.961	0.962	0.808	-0.0289037168568363	0.0495	0.559	14004	16757	14424.77
2417464	chr6	rs2274153	33857482	C	A	0.759	0.756	0.83	-0.0045001103249234	0.0219	0.8375	14004	16757	14424.77
2414822	chr6	rs2274154	33857525	C	T	0.817	0.81	0.843	0.0141987193998129	0.0238	0.5504	14004	16757	14424.77
2436549	chr6	rs2274156	33857564	C	T	0.72	0.718	0.834	-0.0085968472255182	0.0208	0.6781	14004	16757	14424.77
2436634	chr6	rs6941423	33857987	C	T	0.962	0.963	0.777	-0.0323992324466777	0.0506	0.5221	14004	16757	14424.77
2417410	chr6	rs6941273	33857991	A	G	0.962	0.963	0.777	-0.0338981034057645	0.0505	0.5016	14004	16757	14424.77
2445666	chr6	rs10947464	33858153	G	C	0.95	0.954	0.793	-0.0490957108440633	0.0443	0.2677	14004	16757	14424.77
2425551	chr6	rs6941621	33858199	A	G	0.745	0.744	0.854	-0.0067024110596754	0.0212	0.7529	14004	16757	14424.77
2407342	chr6	rs9368780	33858494	G	C	0.77	0.769	0.832	-0.005696192544881	0.0222	0.7987	14004	16757	14424.77
2423163	chr6	rs72887180	33859083	C	T	0.959	0.96	0.796	-0.0309954337025195	0.0482	0.5192	14004	16757	14424.77
2442177	chr6	rs12191331	33859105	C	T	0.755	0.75	0.936	0.0189983824093147	0.0203	0.3492	14004	16757	14424.77
2416455	chr6	rs72887181	33859513	G	A	0.959	0.96	0.794	-0.0289037168568363	0.0485	0.5512	14004	16757	14424.77
2425100	chr6	rs72887182	33859796	C	A	0.959	0.96	0.785	-0.0319035490130083	0.0485	0.511	14004	16757	14424.77
2414996	chr6	rs72887183	33859814	G	A	0.959	0.96	0.783	-0.0323992324466777	0.0486	0.5054	14004	16757	14424.77
2407824	chr6	rs2031376	33859836	C	T	0.755	0.75	0.925	0.0184978548821194	0.0204	0.3657	14004	16757	14424.77
2426967	chr6	rs72887184	33859872	A	G	0.959	0.96	0.78	-0.0325955083699338	0.0486	0.5028	14004	16757	14424.77
2439072	chr6	rs76032761	33859972	G	A	0.988	0.988	0.621	0.0377966226945664	0.1234	0.7595	8933	10002	9026.05
2436823	chr6	rs72887185	33860035	G	C	0.959	0.96	0.775	-0.033701571673015	0.0488	0.4897	14004	16757	14424.77
2433011	chr6	rs12206636	33860194	A	G	0.908	0.913	0.784	-0.0473012731180131	0.0336	0.1595	14004	16757	14424.77
2410711	chr6	rs72887187	33860474	T	C	0.959	0.96	0.768	-0.034198147379977	0.0491	0.4858	14004	16757	14424.77
2421347	chr6	rs56034395	33861052	C	A	0.959	0.961	0.756	-0.0364046818937998	0.0498	0.4642	14004	16757	14424.77
2406676	chr6	rs55827955	33861083	A	T	0.754	0.748	0.9	0.0212036062510236	0.0207	0.3049	14004	16757	14424.77
2406465	chr6	rs55655633	33861124	A	T	0.753	0.748	0.898	0.0213015034199157	0.0207	0.3032	14004	16757	14424.77
2431212	chr6	rs3800333	33861670	A	T	0.857	0.851	0.819	0.0389995348490096	0.0265	0.141	14004	16757	14424.77
2442498	chr6	rs2031377	33861679	C	T	0.271	0.262	0.774	0.0284999894699013	0.0218	0.1908	14004	16757	14424.77
2434912	chr6	rs3800335	33861693	A	G	0.947	0.951	0.736	-0.0652000732482552	0.0446	0.144	14004	16757	14424.77
2418984	chr6	rs2031378	33861711	G	A	0.755	0.75	0.888	0.0209000641077417	0.0209	0.3174	14004	16757	14424.77
2406930	chr6	rs3800337	33861754	G	C	0.93	0.931	0.717	-0.0341050206499513	0.0394	0.3864	14004	16757	14424.77
2444897	chr6	rs73418523	33861881	A	C	0.967	0.971	0.598	-0.101800194463069	0.0675	0.1316	11885	14212	12116.53
2441872	chr6	rs72887188	33862023	C	T	0.934	0.934	0.718	-0.0292949370570243	0.0403	0.4667	14004	16757	14424.77
2411043	chr6	rs12196992	33862168	G	C	0.95	0.954	0.758	-0.0623968162257107	0.0453	0.168	14004	16757	14424.77
2448092	chr6	rs72887189	33862349	A	G	0.932	0.933	0.72	-0.0329985112635755	0.0399	0.4078	14004	16757	14424.77
2444145	chr6	rs72887190	33862385	T	C	0.932	0.933	0.719	-0.0332982854015147	0.0399	0.4047	14004	16757	14424.77
2432509	chr6	rs72887192	33862507	C	T	0.934	0.934	0.713	-0.0305004454483837	0.0404	0.4504	14004	16757	14424.77
2408787	chr6	rs6923516	33862600	A	T	0.973	0.976	0.639	-0.0698968513822572	0.0719	0.3313	11885	14212	12116.53
2446759	chr6	rs9469623	33862633	G	A	0.755	0.75	0.876	0.021898468701116	0.021	0.2976	14004	16757	14424.77
2427768	chr6	rs3823428	33862855	C	G	0.753	0.748	0.868	0.021497269010823	0.0211	0.3071	14004	16757	14424.77
2414872	chr6	rs3800338	33863002	C	T	0.947	0.951	0.723	-0.0717001041652131	0.0451	0.1115	14004	16757	14424.77
2433446	chr6	rs1998630	33863662	A	G	0.399	0.397	0.74	-0.0030045090202987	0.0202	0.8829	14004	16757	14424.77
2426363	chr6	rs78084314	33863667	C	T	0.974	0.978	0.648	-0.0964007742863544	0.0733	0.1883	11885	14212	12116.53
2417958	chr6	rs6903171	33864137	G	C	0.911	0.91	0.637	0.0158044491449436	0.0371	0.6705	14004	16757	14424.77
2440696	chr6	rs942505	33864237	A	C	0.236	0.23	0.744	0.0128964817350202	0.0231	0.5768	14004	16757	14424.77
2424414	chr6	rs12190850	33864288	C	G	0.977	0.978	0.514	-0.14700460726657	0.0802	0.06689	14004	16757	14424.77
2433006	chr6	rs7741871	33864354	G	A	0.872	0.876	0.67	-0.0394999521368577	0.0316	0.2114	14004	16757	14424.77
2436398	chr6	rs3800341	33864998	G	A	0.235	0.229	0.798	0.0387013475370749	0.0224	0.08398	14004	16757	14424.77
2424354	chr6	rs1408503	33865119	A	G	0.129	0.126	0.872	0.026398473854531	0.0271	0.3302	14004	16757	14424.77
2431836	chr6	rs10947465	33865343	G	T	0.786	0.79	0.806	-0.023002541565316	0.0232	0.3216	14004	16757	14424.77
2434996	chr6	rs4713714	33865380	C	T	0.704	0.701	0.816	0.0088011559530687	0.0208	0.6731	14004	16757	14424.77
2427653	chr6	rs10485346	33866059	G	A	0.587	0.587	0.87	-0.0004000800213396	0.0187	0.9827	14004	16757	14424.77
2433430	chr6	rs942506	33866907	C	T	0.152	0.15	0.965	0.0205964297986501	0.0242	0.394	14004	16757	14424.77
2439607	chr6	rs6457747	33867440	C	T	0.147	0.144	0.978	0.0266029817945341	0.0243	0.2745	14004	16757	14424.77
2438612	chr6	rs9394178	33867461	C	T	0.856	0.86	0.807	-0.0193969096107316	0.0274	0.4798	14004	16757	14424.77
2424256	chr6	rs6921366	33867470	A	G	0.147	0.144	0.975	0.0270994698817177	0.0244	0.2658	14004	16757	14424.77
2439304	chr6	rs4713715	33867897	A	G	0.146	0.143	0.965	0.0269047980491434	0.0246	0.2735	14004	16757	14424.77
2429499	chr6	rs4713716	33867900	G	A	0.146	0.143	0.964	0.0251022847608284	0.0246	0.3067	14004	16757	14424.77
2434395	chr6	rs4713717	33867921	A	G	0.146	0.143	0.963	0.025297307774162	0.0246	0.3039	14004	16757	14424.77
2420628	chr6	rs12198492	33868409	G	C	0.933	0.934	0.836	-0.0383978517965666	0.0372	0.3015	14004	16757	14424.77
2425080	chr6	rs116782129	33868579	A	G	0.983	0.982	0.495	0.156798599562869	0.1016	0.1229	11900	12873	11916.12
2406090	chr6	rs12198509	33868589	C	A	0.859	0.859	0.798	0.0072039888485025	0.0274	0.7936	14004	16757	14424.77
2412234	chr6	rs12198623	33868647	G	A	0.933	0.934	0.841	-0.0398016818829366	0.0371	0.2828	14004	16757	14424.77
2406317	chr6	rs9368781	33868879	A	G	0.0412	0.0366	0.677	0.186803166031067	0.061	0.002186	10594	11854	10513.15
2445182	chr6	rs2147423	33869542	C	G	0.0399	0.0355	0.662	0.197702658832257	0.0625	0.001565	10594	11854	10513.15
2419872	chr6	rs1535940	33869621	A	G	0.0393	0.035	0.661	0.196996681804651	0.0631	0.00178	10594	11854	10513.15
2425998	chr6	rs9366832	33869738	G	C	0.841	0.847	0.785	-0.0256973671872587	0.0266	0.3333	14004	16757	14424.77
2419805	chr6	rs9296102	33869806	G	A	0.581	0.584	0.831	-0.0050024916227914	0.0189	0.7892	14004	16757	14424.77
2420439	chr6	rs4711364	33869981	C	A	0.0398	0.0356	0.661	0.152497886144537	0.0654	0.01967	9823	10937	9675.46
2446325	chr6	rs4711365	33869994	G	A	0.0354	0.032	0.653	0.16530255162436	0.0694	0.01716	9823	10937	9675.46
2428725	chr6	rs12215482	33869999	A	G	0.764	0.767	0.804	-0.0240980393840575	0.0223	0.2798	14004	16757	14424.77
2446775	chr6	rs10807129	33870152	A	G	0.0352	0.0318	0.652	0.163996337592772	0.0696	0.01835	9823	10937	9675.46
2447003	chr6	rs1535941	33870236	G	T	0.0349	0.0315	0.651	0.167300977259604	0.07	0.01681	9823	10937	9675.46
2426499	chr6	rs6457748	33872149	G	A	0.404	0.407	0.849	0.0072039888485025	0.0189	0.7014	14004	16757	14424.77
2435558	chr6	rs9394179	33872257	T	C	0.631	0.634	0.854	-0.0124977728299804	0.0191	0.512	14004	16757	14424.77
2439148	chr6	rs151006140	33872374	C	T	0.984	0.983	0.426	0.0097027754613851	0.106	0.9273	13233	15840	13587.08
2443223	chr6	rs4713719	33872561	G	A	0.648	0.65	0.853	-0.0081027387031859	0.0193	0.6752	14004	16757	14424.77
2433874	chr6	rs9368782	33872616	A	G	0.701	0.697	0.87	0.0177023841130051	0.02	0.3768	14004	16757	14424.77
2429734	chr6	rs6905327	33873178	T	A	0.201	0.199	0.882	0.004101577021075	0.0226	0.8577	14004	16757	14424.77
2427870	chr6	rs72887195	33873375	C	T	0.984	0.985	0.426	-0.0546990875223834	0.1021	0.592	14004	16757	14424.77
2421123	chr6	rs75229720	33873590	G	T	0.833	0.833	0.941	0.0060019521956343	0.0234	0.7977	14004	16757	14424.77
2407735	chr6	rs4563711	33873699	C	T	0.276	0.271	0.895	0.0136957831289865	0.0202	0.4984	14004	16757	14424.77
2423184	chr6	rs9380388	33873980	G	C	0.858	0.861	0.843	-0.001300845733048	0.0267	0.9623	14004	16757	14424.77
2407820	chr6	rs12199670	33874000	G	C	0.926	0.929	0.93	-0.033701571673015	0.0341	0.3235	14004	16757	14424.77
2443209	chr6	rs17535965	33874440	G	A	0.858	0.858	0.879	-0.0160988945897493	0.0259	0.5355	14004	16757	14424.77
2429265	chr6	rs9469624	33874951	G	A	0.926	0.929	0.935	-0.0296966117368367	0.0341	0.3827	14004	16757	14424.77
2427465	chr6	rs942507	33875350	C	T	0.267	0.26	0.917	0.0203025023378308	0.0202	0.3149	14004	16757	14424.77
2429871	chr6	rs9348930	33875412	G	A	0.894	0.896	0.76	-0.0358966439977618	0.0319	0.2599	14004	16757	14424.77
2447360	chr6	rs746504	33875499	G	A	0.858	0.861	0.848	-0.002002002670673	0.0266	0.94	14004	16757	14424.77
2421152	chr6	rs73744913	33875999	C	T	0.926	0.929	0.944	-0.0286978729475453	0.034	0.3986	14004	16757	14424.77
2406902	chr6	rs745222	33876016	G	A	0.0362	0.0337	0.614	0.0673969319860517	0.0631	0.2858	12376	14891	12686.42
2421052	chr6	rs16869677	33876082	C	T	0.928	0.93	0.952	-0.0306035477981776	0.0341	0.3698	14004	16757	14424.77
2444309	chr6	rs732675	33876215	C	T	0.831	0.831	0.957	0.004001981379298	0.0231	0.8635	14004	16757	14424.77
2440398	chr6	rs732674	33876292	C	T	0.203	0.2	0.9	0.0037031349243813	0.0223	0.8689	14004	16757	14424.77
2424303	chr6	rs12523795	33876434	A	G	0.83	0.831	0.961	0.0034041991335623	0.023	0.8822	14004	16757	14424.77
2436209	chr6	rs17596180	33876600	A	G	0.858	0.857	0.878	-0.0151034855773182	0.0259	0.5588	14004	16757	14424.77
2411518	chr6	rs78372378	33877134	T	C	0.983	0.982	0.447	-0.0335981494309355	0.1007	0.7385	13233	15840	13587.08
2414971	chr6	rs4713720	33877293	G	C	0.826	0.826	0.943	0.0097027754613851	0.023	0.6722	14004	16757	14424.77
2407261	chr6	rs747889	33878775	A	C	0.866	0.868	0.889	-0.0239956055562207	0.0265	0.364	14004	16757	14424.77
2423497	chr6	rs13205164	33879773	C	T	0.825	0.826	0.889	-0.0213972981080803	0.0239	0.3702	14004	16757	14424.77
2430271	chr6	rs4711366	33879800	G	A	0.706	0.703	0.853	-0.0145046862028817	0.0203	0.4739	14004	16757	14424.77
2427281	chr6	rs1107713	33880010	T	A	0.947	0.95	0.961	-0.0259949602770859	0.0395	0.5108	14004	16757	14424.77
2407241	chr6	rs12191571	33880480	T	C	0.946	0.949	0.952	-0.021203207651103	0.0392	0.5877	14004	16757	14424.77
2408289	chr6	rs9469625	33881570	T	A	0.947	0.95	0.961	-0.027196494688472	0.0395	0.4918	14004	16757	14424.77
2441091	chr6	rs79756150	33881804	T	C	0.952	0.951	0.807	0.0081963182244858	0.0441	0.8518	14004	16757	14424.77
2420273	chr6	rs9469626	33881862	T	C	0.946	0.949	0.954	-0.023401696181619	0.0393	0.5508	14004	16757	14424.77
2434624	chr6	rs4713722	33882661	C	T	0.667	0.662	0.872	0.0023971245997214	0.0193	0.9011	14004	16757	14424.77
2416972	chr6	rs36095346	33882737	G	A	0.868	0.87	0.893	-0.023002541565316	0.0266	0.3862	14004	16757	14424.77
2415752	chr6	rs9469627	33882893	C	T	0.946	0.949	0.952	-0.0242004837056584	0.0393	0.5384	14004	16757	14424.77
2426540	chr6	rs59611552	33883239	C	T	0.946	0.949	0.947	-0.023401696181619	0.0393	0.5511	14004	16757	14424.77
2446790	chr6	rs9461928	33883849	G	A	0.947	0.95	0.952	-0.0256050287153947	0.0396	0.5188	14004	16757	14424.77
2422440	chr6	rs9461929	33884103	G	A	0.947	0.95	0.956	-0.0275048131221902	0.0396	0.488	14004	16757	14424.77
2424324	chr6	rs142776031	33884459	G	A	0.974	0.975	0.767	-0.117399359269583	0.0782	0.1333	8079	9831	8469.51
2431504	chr6	rs56673015	33884557	T	A	0.946	0.948	0.924	-0.020498669477346	0.0397	0.6049	14004	16757	14424.77
2407339	chr6	rs11757618	33884570	C	A	0.861	0.863	0.906	-0.002002002670673	0.0258	0.9374	14004	16757	14424.77
2441814	chr6	rs12216099	33884674	T	C	0.946	0.948	0.924	-0.0207028323592018	0.0397	0.6014	14004	16757	14424.77
2411350	chr6	rs6941036	33884731	T	C	0.83	0.831	0.936	0.0045994064948955	0.0233	0.8426	14004	16757	14424.77
2407032	chr6	rs9469628	33884792	A	G	0.946	0.948	0.924	-0.0206007457079636	0.0397	0.6027	14004	16757	14424.77
2447846	chr6	rs9469629	33884887	T	C	0.946	0.948	0.924	-0.0208049294331883	0.0397	0.5993	14004	16757	14424.77
2407586	chr6	rs12174422	33886554	A	T	0.521	0.513	0.966	0.0126990249774084	0.0173	0.4634	14004	16757	14424.77
2436698	chr6	rs12665045	33886682	G	A	0.874	0.876	0.925	-0.0217038334437866	0.0265	0.4132	14004	16757	14424.77
2438819	chr6	rs11969392	33886844	C	T	0.521	0.513	0.97	0.0128964817350202	0.0173	0.4554	14004	16757	14424.77
2413829	chr6	rs2477225	33887059	G	A	0.553	0.557	0.984	-0.0039979812872983	0.0172	0.8145	14004	16757	14424.77
2445366	chr6	rs4711367	33887067	C	A	0.468	0.463	0.967	0.0092966519050945	0.0173	0.593	14004	16757	14424.77
2443391	chr6	rs4713723	33887074	A	C	0.467	0.462	0.968	0.0089002747867194	0.0173	0.6078	14004	16757	14424.77
2406505	chr6	rs9368783	33887368	A	C	0.86	0.863	0.919	-0.0043996643446871	0.0256	0.8629	14004	16757	14424.77
2408106	chr6	rs12216247	33887905	G	C	0.946	0.949	0.925	-0.0218980211012161	0.0397	0.5807	14004	16757	14424.77
2427401	chr6	rs12216193	33887980	C	T	0.946	0.949	0.925	-0.0221024699079472	0.0397	0.577	14004	16757	14424.77
2441422	chr6	rs9469631	33888468	A	T	0.946	0.949	0.923	-0.0222047099881925	0.0397	0.5758	14004	16757	14424.77
2434551	chr6	rs2477226	33888546	G	A	0.717	0.719	0.938	-0.0052035148315978	0.0194	0.7872	14004	16757	14424.77
2442725	chr6	rs2477227	33888556	T	G	0.498	0.505	0.976	-0.0095050300143049	0.0172	0.582	14004	16757	14424.77
2423378	chr6	rs2499757	33888618	A	G	0.552	0.556	0.98	-0.005696192544881	0.0173	0.7416	14004	16757	14424.77
2413116	chr6	rs9469632	33888738	T	C	0.946	0.949	0.921	-0.0227979086760041	0.0398	0.5665	14004	16757	14424.77
2420827	chr6	rs9469633	33888796	G	A	0.946	0.948	0.918	-0.0198966317144566	0.0396	0.6161	14004	16757	14424.77
2424558	chr6	rs2499759	33888809	A	T	0.857	0.857	0.897	-0.0054045784588597	0.0255	0.8332	14004	16757	14424.77
2441688	chr6	rs76734034	33889148	A	G	0.983	0.982	0.482	-0.0292949370570243	0.0993	0.7681	13233	15840	13587.08
2410681	chr6	rs2477229	33889327	T	A	0.551	0.555	0.971	-0.0057967688471774	0.0173	0.7381	14004	16757	14424.77
2442541	chr6	rs12204774	33889396	A	G	0.946	0.948	0.91	-0.0222047099881925	0.0398	0.5772	14004	16757	14424.77
2423108	chr6	rs2499761	33889404	A	G	0.497	0.504	0.966	-0.0098988321792475	0.0173	0.5684	14004	16757	14424.77
2411996	chr6	rs12525941	33889531	T	A	0.695	0.699	0.942	-0.0031950988965408	0.019	0.8656	14004	16757	14424.77
2427778	chr6	rs9469634	33889865	A	G	0.946	0.948	0.907	-0.0220002402796674	0.0399	0.5812	14004	16757	14424.77
2412787	chr6	rs7747856	33889952	C	T	0.695	0.699	0.941	-0.0038975857287134	0.019	0.8358	14004	16757	14424.77
2443230	chr6	rs73744932	33890075	T	C	0.946	0.948	0.906	-0.0218980211012161	0.0399	0.5827	14004	16757	14424.77
2423444	chr6	rs2499768	33890342	A	T	0.439	0.438	0.877	0.0176041339483571	0.0183	0.3357	14004	16757	14424.77
2443017	chr6	rs62399311	33890345	C	T	0.696	0.692	0.884	0.0207041815582916	0.0197	0.2942	14004	16757	14424.77
2417295	chr6	rs7748976	33890451	G	A	0.804	0.809	0.913	-0.0092022107647994	0.0224	0.6827	14004	16757	14424.77
2413763	chr6	rs11752328	33890574	G	A	0.86	0.862	0.916	-0.002002002670673	0.0255	0.9374	14004	16757	14424.77
2423731	chr6	rs66891384	33890793	G	A	0.871	0.873	0.895	-0.0229002198863326	0.0266	0.3909	14004	16757	14424.77
2431938	chr6	rs2181915	33890898	T	C	0.507	0.515	0.935	-0.0143017847108596	0.0176	0.4164	14004	16757	14424.77
2414078	chr6	rs13219222	33891382	T	C	0.859	0.861	0.905	-0.0054950702819798	0.0256	0.8312	14004	16757	14424.77
2434767	chr6	rs76476394	33891732	A	G	0.958	0.959	0.751	-0.0243951568347216	0.0495	0.6221	14004	16757	14424.77
2436997	chr6	rs2147426	33891983	C	G	0.0318	0.0276	0.602	0.0772017529034669	0.0809	0.34	8230	10948	8853.56
2419498	chr6	rs2477231	33892563	G	A	0.0318	0.0277	0.603	0.0746992259002006	0.0809	0.3557	8230	10948	8853.56
2445617	chr6	rs2477232	33893152	A	G	0.143	0.145	0.854	0.0146028573839336	0.0263	0.5774	14004	16757	14424.77
2421957	chr6	rs2181916	33893305	T	C	0.0302	0.0266	0.591	0.0788019382374035	0.0792	0.3198	9220	11948	9848.53
2423686	chr6	rs2147427	33893495	A	G	0.0301	0.0263	0.586	0.07909764585865	0.0796	0.3206	9220	11948	9848.53
2420156	chr6	rs2477233	33893499	T	A	0.725	0.729	0.853	-0.0079011318962572	0.0207	0.7027	14004	16757	14424.77
2445297	chr6	rs6925683	33894292	T	G	0.735	0.733	0.843	-0.0066017436345624	0.0209	0.7543	14004	16757	14424.77
2442841	chr6	rs2477234	33894694	A	G	0.894	0.897	0.797	-0.0122952780941516	0.0312	0.6929	14004	16757	14424.77
2446575	chr6	rs9368784	33895001	G	T	0.857	0.859	0.868	-0.004701032558649	0.026	0.8573	14004	16757	14424.77
2410176	chr6	rs2477235	33895345	A	G	0.0254	0.0231	0.572	0.0787002685436651	0.0759	0.3	12376	14891	12686.42
2407840	chr6	rs141055919	33895564	T	C	0.973	0.973	0.668	-0.0430954101055856	0.0648	0.5062	14004	16757	14424.77
2423619	chr6	rs12661060	33896120	C	T	0.946	0.947	0.746	-0.0162005226717083	0.0439	0.7114	14004	16757	14424.77
2439933	chr6	rs10947467	33896297	G	A	0.853	0.855	0.844	-0.0073972926304747	0.0261	0.7758	14004	16757	14424.77
2442040	chr6	rs2477236	33896444	A	T	0.0268	0.0239	0.535	0.0842032712820744	0.0758	0.2667	12376	14891	12686.42
2415600	chr6	rs56286921	33896859	G	A	0.963	0.964	0.403	-0.04470452178448	0.0704	0.5256	14004	16757	14424.77
2429937	chr6	rs2477237	33897113	C	T	0.147	0.149	0.788	0.0114047182634362	0.0269	0.6715	14004	16757	14424.77
2426407	chr6	rs56141332	33897458	T	A	0.702	0.697	0.808	0.0235016597850914	0.0208	0.2576	14004	16757	14424.77
2407162	chr6	rs1969841	33898160	C	T	0.567	0.56	0.807	0.021898468701116	0.0191	0.2508	14004	16757	14424.77
2446090	chr6	rs1969842	33898306	G	T	0.58	0.571	0.843	0.0125015292229252	0.0188	0.5067	14004	16757	14424.77
2441724	chr6	rs1969843	33898334	G	A	0.0299	0.026	0.517	0.0983963218561933	0.0736	0.1811	12376	14891	12686.42
2421295	chr6	rs58215152	33898594	C	T	0.958	0.959	0.722	-0.0243951568347216	0.0504	0.6281	14004	16757	14424.77
2411152	chr6	rs4711369	33898869	G	A	0.443	0.433	0.835	0.0154992634469238	0.0188	0.4105	14004	16757	14424.77
2441944	chr6	rs9461932	33898888	T	C	0.441	0.431	0.832	0.0141001243787816	0.0188	0.4552	14004	16757	14424.77
2408664	chr6	rs35549176	33899321	C	T	0.862	0.861	0.818	0.0058031292269501	0.0268	0.8294	14004	16757	14424.77
2416909	chr6	rs942511	33899367	G	T	0.0281	0.0245	0.526	0.076396066753339	0.0752	0.3099	12376	14891	12686.42
2422732	chr6	rs55952938	33899626	G	A	0.705	0.7	0.788	0.0219962978718961	0.0211	0.2965	14004	16757	14424.77
2438049	chr6	rs1324578	33900681	C	T	0.847	0.846	0.793	0.0063001125484799	0.0261	0.8098	14004	16757	14424.77
2447533	chr6	rs1324579	33900815	T	G	0.0291	0.0256	0.51	0.0653007305821358	0.0719	0.3639	13147	15808	13524.11
2424538	chr6	rs6902545	33901146	G	A	0.754	0.758	0.772	-0.019294956182969	0.0225	0.3917	14004	16757	14424.77
2436660	chr6	rs2477239	33901255	C	T	0.54	0.537	0.703	0.0112959597418516	0.0204	0.5791	14004	16757	14424.77
2429053	chr6	rs79693223	33901952	C	T	0.927	0.926	0.666	0.0204984635773248	0.0394	0.6022	14004	16757	14424.77
2416820	chr6	rs35458905	33902122	A	G	0.656	0.658	0.709	-0.0008003201707691	0.021	0.9704	14004	16757	14424.77
2410458	chr6	rs58304062	33902400	C	T	0.741	0.747	0.686	-0.0095050300143049	0.023	0.6807	14004	16757	14424.77
2420781	chr6	rs60982402	33902647	G	T	0.899	0.897	0.729	0.0269047980491434	0.0324	0.4069	14004	16757	14424.77
2438659	chr6	rs6457749	33902653	T	C	0.588	0.592	0.71	-0.0014009809156281	0.0203	0.9437	14004	16757	14424.77
2422833	chr6	rs9469638	33902823	T	C	0.403	0.412	0.686	-0.0302015087331214	0.0208	0.147	14004	16757	14424.77
2431011	chr6	rs9461933	33902894	G	T	0.571	0.582	0.67	-0.0361972883118878	0.0209	0.08314	14004	16757	14424.77
2430225	chr6	rs9380389	33903076	A	G	0.845	0.847	0.775	-0.0263029084210524	0.0269	0.3293	14004	16757	14424.77
2410285	chr6	rs6457750	33903390	G	A	0.788	0.79	0.657	-0.0088994831870327	0.0252	0.7251	14004	16757	14424.77
2423992	chr6	rs75808855	33903427	C	T	0.98	0.982	0.518	-0.0831968434005588	0.0863	0.3349	14004	16757	14424.77
2429666	chr6	rs6939337	33903529	G	A	0.737	0.735	0.646	0.0360040066341877	0.0238	0.1305	14004	16757	14424.77
2410834	chr6	rs6457751	33903696	G	T	0.524	0.526	0.65	-0.0014009809156281	0.0209	0.9449	14004	16757	14424.77
2439015	chr6	rs10947468	33904029	T	C	0.673	0.676	0.735	-0.0375045865412751	0.0209	0.07287	14004	16757	14424.77
2414600	chr6	rs9368786	33904190	C	T	0.529	0.525	0.795	0.001099395443301	0.019	0.9522	14004	16757	14424.77
2434690	chr6	rs79872066	33904288	A	G	0.974	0.975	0.643	0.0204004877576787	0.068	0.7648	13457	16217	13881.29
2409386	chr6	rs7740698	33904769	A	C	0.9	0.891	0.919	0.0444952398865513	0.0291	0.1257	14004	16757	14424.77
2430762	chr6	rs12204020	33904869	A	T	0.874	0.876	0.709	-0.0095050300143049	0.0302	0.7543	14004	16757	14424.77
2443056	chr6	rs7765294	33905008	T	C	0.337	0.322	0.934	0.0314017631395316	0.0188	0.09552	14004	16757	14424.77
2447365	chr6	rs2499733	33905957	C	T	0.659	0.674	0.937	-0.0306035477981776	0.0187	0.1021	14004	16757	14424.77
2427804	chr6	rs9368787	33906104	A	C	0.551	0.547	0.955	-0.0012007205765188	0.0174	0.9456	14004	16757	14424.77
2434888	chr6	rs9394180	33908138	C	A	0.558	0.555	0.983	-0.0046005663955682	0.0172	0.7907	14004	16757	14424.77
2406675	chr6	rs9469640	33908399	A	G	0.929	0.924	0.982	0.0454990400712183	0.033	0.1683	14004	16757	14424.77
2407794	chr6	rs2499734	33908865	G	T	0.639	0.651	0.961	-0.0315009870620622	0.0181	0.08248	14004	16757	14424.77
2446512	chr6	rs2499735	33908873	T	C	0.194	0.202	0.953	-0.0467981495486393	0.0219	0.03268	14004	16757	14424.77
2423445	chr6	rs2499736	33909785	T	C	0.108	0.11	0.936	-0.036798848237098	0.0282	0.1921	14004	16757	14424.77
2408210	chr6	rs2499738	33910243	C	G	0.644	0.656	0.963	-0.0292949370570243	0.0181	0.1067	14004	16757	14424.77
2416298	chr6	rs9366833	33910342	A	G	0.556	0.553	0.976	-0.0032954239497972	0.0172	0.8463	14004	16757	14424.77
2446776	chr6	rs4711370	33910884	C	A	0.781	0.79	0.825	-0.0416973775562091	0.0226	0.06491	14004	16757	14424.77
2406969	chr6	rs2499739	33911135	T	C	0.194	0.202	0.963	-0.0398016818829366	0.0218	0.06716	14004	16757	14424.77
2425011	chr6	rs62399317	33911810	G	A	0.967	0.97	0.554	-0.0939041687013481	0.0649	0.148	14004	16757	14424.77
2412898	chr6	rs4256431	33912284	G	T	0.559	0.556	0.976	-0.0050024916227914	0.0172	0.7713	14004	16757	14424.77
2438414	chr6	rs4458683	33912339	T	C	0.557	0.554	0.977	-0.0076995657264405	0.0172	0.6552	14004	16757	14424.77
2414331	chr6	rs2499740	33912408	A	G	0.108	0.11	0.943	-0.0352956263947246	0.0281	0.2084	14004	16757	14424.77
2439716	chr6	rs4583982	33913631	A	G	0.48	0.473	0.977	0.0098018049722602	0.0172	0.5688	14004	16757	14424.77
2426741	chr6	rs2499741	33913712	G	A	0.65	0.66	0.975	-0.0277001306422786	0.0181	0.1262	14004	16757	14424.77
2437384	chr6	rs2499742	33914260	C	T	0.648	0.658	0.982	-0.0260975991218731	0.018	0.1475	14004	16757	14424.77
2424330	chr6	rs9357167	33914756	C	A	0.483	0.476	0.983	0.0077995046323818	0.0171	0.6501	14004	16757	14424.77
2429258	chr6	rs9357168	33914941	T	C	0.483	0.476	0.984	0.0076010387728197	0.0171	0.656	14004	16757	14424.77
2424471	chr6	rs9366834	33915247	A	G	0.483	0.476	0.985	0.0075017910703226	0.0171	0.6598	14004	16757	14424.77
2419488	chr6	rs9380390	33915448	C	A	0.559	0.557	0.98	-0.0065010863423599	0.0172	0.707	14004	16757	14424.77
2413998	chr6	rs7771877	33915598	G	A	0.554	0.551	0.988	-0.0040983869261633	0.0171	0.8085	14004	16757	14424.77
2422496	chr6	rs7772005	33915676	G	A	0.481	0.474	0.987	0.0081963182244858	0.0171	0.6312	14004	16757	14424.77
2434907	chr6	rs7771788	33915771	C	T	0.554	0.551	0.988	-0.0032954239497972	0.0171	0.8469	14004	16757	14424.77
2424953	chr6	rs2499743	33916313	C	A	0.847	0.846	0.756	-0.0012007205765188	0.0272	0.965	14004	16757	14424.77
2444830	chr6	rs9461934	33916335	C	T	0.48	0.473	0.979	0.0147999386115992	0.0171	0.387	14004	16757	14424.77
2434898	chr6	rs2495957	33916529	T	C	0.426	0.423	0.863	-0.001300845733048	0.0184	0.9447	14004	16757	14424.77
2411461	chr6	rs2499744	33917005	C	G	0.113	0.115	0.965	-0.0326988269632397	0.0273	0.2305	14004	16757	14424.77
2434061	chr6	rs2495958	33917213	T	C	0.115	0.116	0.96	-0.0349020520092649	0.0272	0.1983	14004	16757	14424.77
2436160	chr6	rs2499745	33917303	T	G	0.114	0.116	0.963	-0.033701571673015	0.0272	0.2144	14004	16757	14424.77
2445555	chr6	rs2499746	33917462	C	T	0.635	0.644	0.989	-0.0289037168568363	0.0177	0.1033	14004	16757	14424.77
2407413	chr6	rs9394181	33917666	G	T	0.55	0.548	0.98	0.0016985566355815	0.0172	0.9211	14004	16757	14424.77
2407431	chr6	rs10947469	33917711	G	A	0.523	0.513	0.949	0.0161980995687726	0.0174	0.352	14004	16757	14424.77
2436979	chr6	rs9296104	33917860	A	G	0.48	0.473	0.98	0.0121953336998771	0.0171	0.4751	14004	16757	14424.77
2422134	chr6	rs2499747	33918181	C	A	0.634	0.642	0.992	-0.0263953113595316	0.0177	0.1359	14004	16757	14424.77
2436180	chr6	rs2499748	33918271	C	T	0.634	0.642	0.992	-0.0263953113595316	0.0177	0.1351	14004	16757	14424.77
2442439	chr6	rs2495961	33918419	G	A	0.634	0.642	0.993	-0.0263953113595316	0.0177	0.1362	14004	16757	14424.77
2414322	chr6	rs2495962	33918563	T	C	0.634	0.641	0.993	-0.0248051189189711	0.0177	0.161	14004	16757	14424.77
2414214	chr6	rs2499749	33918803	C	T	0.57	0.573	0.981	-0.0129028853555234	0.0173	0.4541	14004	16757	14424.77
2427824	chr6	rs2495964	33919050	G	A	0.431	0.438	0.861	-0.0366017456445608	0.0184	0.04615	14004	16757	14424.77
2417631	chr6	rs2499751	33919327	C	T	0.641	0.648	0.979	-0.0244976316004002	0.0179	0.1718	14004	16757	14424.77
2407991	chr6	rs9296106	33919540	T	C	0.914	0.909	0.981	0.0324962313421326	0.0304	0.2852	14004	16757	14424.77
2415138	chr6	rs9296107	33919549	A	G	0.914	0.909	0.981	0.0332993704009261	0.0304	0.2734	14004	16757	14424.77
2407887	chr6	rs2499752	33919716	C	A	0.642	0.649	0.974	-0.0253998626327317	0.018	0.1573	14004	16757	14424.77
2418612	chr6	rs9469645	33919727	T	C	0.914	0.909	0.979	0.0324962313421326	0.0304	0.2855	14004	16757	14424.77
2438359	chr6	rs2495965	33920551	T	C	0.0417	0.0412	0.834	-0.0309954337025195	0.0505	0.5396	12413	13945	12450.67
2439084	chr6	rs9469648	33920994	C	T	0.914	0.91	0.976	0.031799009548949	0.0305	0.297	14004	16757	14424.77
2410232	chr6	rs9469649	33921175	G	A	0.92	0.915	0.957	0.0298014912367898	0.0317	0.3481	14004	16757	14424.77
2407817	chr6	rs2495966	33922198	A	G	0.113	0.114	0.96	-0.028399474521698	0.0274	0.3002	14004	16757	14424.77
2431526	chr6	rs10733180	33925115	G	A	0.493	0.488	0.928	0.0102968054773682	0.0176	0.5586	14004	16757	14424.77
2445545	chr6	rs2499753	33925872	T	A	0.114	0.115	0.951	-0.023401696181619	0.0274	0.3931	14004	16757	14424.77
2422577	chr6	rs2495967	33925918	T	C	0.114	0.115	0.951	-0.0232993336544035	0.0274	0.3948	14004	16757	14424.77
2423806	chr6	rs4571557	33925967	A	C	0.501	0.495	0.915	0.0150954876453349	0.0177	0.3935	14004	16757	14424.77
2426765	chr6	rs4478401	33926046	G	A	0.556	0.548	0.835	0.0108014536938559	0.0187	0.5638	14004	16757	14424.77
2444158	chr6	rs2495968	33926102	G	T	0.63	0.637	0.918	-0.0295009039176847	0.0184	0.1091	14004	16757	14424.77
2438868	chr6	rs2499754	33926669	C	T	0.637	0.645	0.91	-0.0319035490130083	0.0186	0.08579	14004	16757	14424.77
2406766	chr6	rs10456425	33927311	G	A	0.589	0.586	0.924	0.0082954970241069	0.0179	0.6414	14004	16757	14424.77
2435081	chr6	rs2495969	33927408	G	T	0.191	0.196	0.966	-0.0305004454483837	0.0219	0.1642	14004	16757	14424.77
2435824	chr6	rs35760341	33927624	C	T	0.864	0.867	0.724	-0.0249999098013234	0.0291	0.3904	14004	16757	14424.77
2406467	chr6	rs9368788	33927811	G	A	0.597	0.593	0.903	0.0089002747867194	0.0182	0.6256	14004	16757	14424.77
2411763	chr6	rs72886982	33927961	G	T	0.967	0.967	0.458	0.0133998200630165	0.0694	0.8476	14004	16757	14424.77
2447041	chr6	rs73402416	33928185	C	T	0.922	0.918	0.956	0.0379025370484673	0.0321	0.2371	14004	16757	14424.77
2415051	chr6	rs9380391	33928247	C	G	0.59	0.587	0.915	0.0044998604248922	0.018	0.8025	14004	16757	14424.77
2444221	chr6	rs2499755	33928280	T	G	0.19	0.195	0.965	-0.0299026613543135	0.022	0.1748	14004	16757	14424.77
2442119	chr6	rs2495970	33928390	A	G	0.191	0.196	0.968	-0.0313049258284153	0.0219	0.1529	14004	16757	14424.77
2420000	chr6	rs9380392	33928435	C	T	0.577	0.574	0.914	0.0058031292269501	0.018	0.748	14004	16757	14424.77
2432507	chr6	rs9380393	33928477	C	T	0.578	0.574	0.913	0.0076010387728197	0.018	0.6715	14004	16757	14424.77
2418911	chr6	rs9469654	33928562	G	C	0.924	0.919	0.95	0.0385955177593629	0.0325	0.2343	14004	16757	14424.77
2407447	chr6	rs2495971	33929065	G	T	0.191	0.198	0.971	-0.0375045865412751	0.0218	0.08547	14004	16757	14424.77
2442982	chr6	rs73402419	33929301	T	C	0.921	0.915	0.957	0.052601937740197	0.0318	0.09792	14004	16757	14424.77
2418830	chr6	rs59745721	33929481	G	A	0.921	0.915	0.956	0.052601937740197	0.0318	0.09822	14004	16757	14424.77
2426929	chr6	rs61106803	33929518	A	G	0.921	0.915	0.955	0.0524975689577541	0.0318	0.09913	14004	16757	14424.77
2444382	chr6	rs4527686	33929911	C	T	0.924	0.918	0.944	0.0497991787524836	0.0325	0.1257	14004	16757	14424.77
2409805	chr6	rs61203056	33930040	C	T	0.924	0.918	0.943	0.0495993604912842	0.0325	0.1274	14004	16757	14424.77
2433295	chr6	rs2495972	33932442	A	G	0.536	0.542	0.914	-0.0208049294331883	0.0179	0.2452	14004	16757	14424.77
2418565	chr6	rs62399336	33933481	A	G	0.677	0.678	0.815	-0.008395140788382	0.0201	0.6752	14004	16757	14424.77
2432495	chr6	rs62399337	33935220	C	T	0.961	0.965	0.768	-0.10450532588131	0.0515	0.04225	14004	16757	14424.77
2438360	chr6	rs4594941	33935460	G	C	0.959	0.963	0.771	-0.0978002775259131	0.0501	0.05097	14004	16757	14424.77
2411505	chr6	rs7755524	33936925	A	G	0.951	0.955	0.744	-0.0652000732482552	0.0464	0.1596	14004	16757	14424.77
2442537	chr6	rs11753753	33938052	C	A	0.986	0.986	0.343	-0.102697398238343	0.1395	0.4614	10524	13931	11421.9
2423010	chr6	rs2495973	33938403	A	G	0.692	0.693	0.845	-0.0004000800213396	0.0201	0.9834	14004	16757	14424.77
2416349	chr6	rs2495974	33939250	T	C	0.131	0.134	0.902	-0.0064004391810282	0.0264	0.8071	14004	16757	14424.77
2443896	chr6	rs9461937	33940663	T	C	0.69	0.691	0.855	0.0028958031120254	0.0199	0.8836	14004	16757	14424.77
2430210	chr6	rs76644317	33943276	A	G	0.958	0.963	0.832	-0.135098333921783	0.0478	0.004729	14004	16757	14424.77
2423068	chr6	rs11756144	33943495	T	C	0.132	0.134	0.911	-0.0022024235552	0.0262	0.9325	14004	16757	14424.77
2430696	chr6	rs62399340	33943630	T	C	0.949	0.954	0.791	-0.102996645135889	0.0446	0.02083	14004	16757	14424.77
2433250	chr6	rs2495975	33944014	T	C	0.177	0.173	0.936	0.0332993704009261	0.023	0.1476	14004	16757	14424.77
2434988	chr6	rs2495976	33944063	C	T	0.178	0.174	0.93	0.0327962744150825	0.023	0.1545	14004	16757	14424.77
2430448	chr6	rs10807130	33945002	G	T	0.888	0.885	0.869	0.016296487966892	0.0286	0.5679	14004	16757	14424.77
2429085	chr6	rs9380395	33945361	A	G	0.629	0.618	0.946	0.0239020562806236	0.0181	0.1859	14004	16757	14424.77
2443864	chr6	rs4713730	33945896	A	G	0.688	0.681	0.971	0.0118001041157506	0.0186	0.5235	14004	16757	14424.77
2408180	chr6	rs4713731	33945921	A	G	0.688	0.681	0.97	0.0109003744682883	0.0186	0.5591	14004	16757	14424.77
2420474	chr6	rs2499760	33945972	C	A	0.469	0.474	0.932	-0.0046005663955682	0.0176	0.792	14004	16757	14424.77
2427975	chr6	rs11965877	33946279	G	A	0.845	0.843	0.919	0.0011992805754821	0.0245	0.9622	14004	16757	14424.77
2421840	chr6	rs9394182	33946526	C	G	0.644	0.643	0.972	-0.0094040800752939	0.018	0.6005	14004	16757	14424.77
2425609	chr6	rs9380396	33946574	C	T	0.664	0.661	0.986	-0.0027036515743148	0.0181	0.8811	14004	16757	14424.77
2421619	chr6	rs9469660	33947569	A	T	0.684	0.676	0.972	0.0146028573839336	0.0185	0.4285	14004	16757	14424.77
2443885	chr6	rs9380397	33947637	C	G	0.713	0.703	0.942	0.0239996896478807	0.0193	0.2138	14004	16757	14424.77
2407292	chr6	rs2495977	33947902	G	A	0.443	0.45	0.938	-0.0105959392134034	0.0176	0.5463	14004	16757	14424.77
2432887	chr6	rs55643835	33947909	C	T	0.967	0.972	0.804	-0.16639702784501	0.056	0.002943	14004	16757	14424.77
2415101	chr6	rs115313717	33947912	T	G	0.966	0.969	0.71	-0.0744003225762502	0.0629	0.2364	11466	13742	11734.55
2425163	chr6	rs2495978	33947982	T	C	0.152	0.15	0.955	0.0188021269625962	0.0242	0.4383	14004	16757	14424.77
2439816	chr6	rs2495979	33947987	A	G	0.15	0.147	0.955	0.0209000641077417	0.0244	0.3913	14004	16757	14424.77
2424076	chr6	rs6911089	33948019	G	A	0.874	0.871	0.914	0.0188021269625962	0.0265	0.4793	14004	16757	14424.77
2410890	chr6	rs57786715	33948077	G	A	0.875	0.871	0.914	0.0185960172820726	0.0265	0.4839	14004	16757	14424.77
2438595	chr6	rs78132888	33948136	C	T	0.966	0.969	0.71	-0.0763952012537135	0.0629	0.2245	11466	13742	11734.55
2425891	chr6	rs2495980	33948219	G	A	0.153	0.15	0.957	0.0189983824093147	0.0242	0.432	14004	16757	14424.77
2426569	chr6	rs2499762	33948624	C	T	0.511	0.509	0.994	0.01600129372694	0.017	0.3461	14004	16757	14424.77
2445919	chr6	rs78632684	33948811	A	G	0.987	0.987	0.505	0.0209979909956055	0.1369	0.8781	8793	8698	8527.44
2439089	chr6	rs2495981	33949355	T	C	0.511	0.509	0.984	0.0159028762794155	0.0171	0.352	14004	16757	14424.77
2431146	chr6	rs2499763	33949921	C	T	0.385	0.38	0.938	0.0269047980491434	0.018	0.1347	14004	16757	14424.77
2424222	chr6	rs62398063	33950034	G	A	0.935	0.943	0.797	-0.122800602618182	0.0398	0.002022	14004	16757	14424.77
2445567	chr6	rs2499764	33950382	T	A	0.386	0.381	0.932	0.0267003518299564	0.018	0.1395	14004	16757	14424.77
2443874	chr6	rs143432218	33951366	T	G	0.98	0.981	0.481	-0.0360003042410416	0.0925	0.6971	12305	15058	12725.77
2446328	chr6	rs75772642	33951420	C	A	0.968	0.97	0.681	-0.0723986646217843	0.0663	0.2746	11466	13742	11734.55
2426951	chr6	rs2495982	33951993	A	G	0.149	0.146	0.962	0.0178988554877579	0.0244	0.4647	14004	16757	14424.77
2406391	chr6	rs2495983	33952122	G	A	0.524	0.52	0.938	0.0255020410123433	0.0175	0.1458	14004	16757	14424.77
2407350	chr6	rs11970009	33952246	G	C	0.922	0.931	0.732	-0.139997970227541	0.0378	0.0002148	14004	16757	14424.77
2410300	chr6	rs2495984	33952277	G	A	0.402	0.396	0.899	0.0344980404075674	0.0183	0.05916	14004	16757	14424.77
2427334	chr6	rs2499765	33952350	C	T	0.525	0.521	0.932	0.025696986087186	0.0176	0.143	14004	16757	14424.77
2419763	chr6	rs2495985	33952626	T	C	0.148	0.145	0.951	0.0184978548821194	0.0247	0.4526	14004	16757	14424.77
2431962	chr6	rs2499766	33953646	C	T	0.516	0.523	0.848	0.0049974917102918	0.0187	0.7884	14004	16757	14424.77
2443339	chr6	rs17531143	33953734	G	T	0.87	0.874	0.736	0.0044998604248922	0.0296	0.8787	14004	16757	14424.77
2417338	chr6	rs2495986	33953809	G	A	0.208	0.206	0.801	0.0326994961630157	0.0236	0.1646	14004	16757	14424.77
2430479	chr6	rs9461938	33954192	T	C	0.896	0.893	0.836	0.0267003518299564	0.0304	0.3796	14004	16757	14424.77
2425174	chr6	rs12208438	33954826	C	T	0.898	0.895	0.823	0.0260965047212743	0.0308	0.397	14004	16757	14424.77
2437618	chr6	rs12196305	33954907	A	G	0.894	0.891	0.805	0.0254045542217263	0.0307	0.4067	14004	16757	14424.77
2431528	chr6	rs2495987	33955175	T	C	0.561	0.568	0.825	0.0035038543266769	0.0188	0.8535	14004	16757	14424.77
2415003	chr6	rs34650286	33955287	A	C	0.812	0.817	0.702	0.0125015292229252	0.0259	0.6301	14004	16757	14424.77
2447436	chr6	rs56283117	33955692	A	G	0.958	0.957	0.43	0.0598996532078335	0.0639	0.3488	14004	16757	14424.77
2437357	chr6	rs2499767	33956165	A	G	0.299	0.308	0.64	-0.0388032003238938	0.0229	0.09039	14004	16757	14424.77
2445309	chr6	rs4256433	33956472	T	C	0.414	0.406	0.695	0.0034041991335623	0.0205	0.8671	14004	16757	14424.77
2420064	chr6	rs2451375	33956793	A	G	0.442	0.435	0.656	0.0166997792224134	0.021	0.4262	14004	16757	14424.77
2413457	chr6	rs2495988	33957134	G	A	0.851	0.846	0.789	0.0387013475370749	0.0263	0.1411	14004	16757	14424.77
2410903	chr6	rs17531174	33957885	G	A	0.954	0.951	0.665	0.0651976788453886	0.0491	0.1849	14004	16757	14424.77
2430352	chr6	rs11970492	33958000	G	C	0.978	0.978	0.319	0.137498513185634	0.1143	0.2289	11451	12803	11413.81
2412737	chr6	rs2495989	33959269	T	C	0.857	0.854	0.77	0.0323026073786261	0.0272	0.236	14004	16757	14424.77
2446541	chr6	rs2451374	33959996	G	A	0.859	0.854	0.781	0.0407003871263756	0.0272	0.1343	14004	16757	14424.77
2421848	chr6	rs2495990	33960611	G	A	0.672	0.667	0.768	0.0287040681283552	0.0211	0.1734	14004	16757	14424.77
2439569	chr6	rs9469661	33960722	G	C	0.959	0.96	0.576	-0.0338981034057645	0.0561	0.5462	14004	16757	14424.77
2432741	chr6	rs2451372	33960846	C	G	0.718	0.722	0.576	-0.0093031403261444	0.0245	0.7055	14004	16757	14424.77
2408518	chr6	rs2495992	33961441	T	C	0.389	0.387	0.583	-0.0026033858701149	0.0225	0.9096	14004	16757	14424.77
2421990	chr6	rs2495993	33962116	A	G	0.672	0.667	0.663	0.0448012667045393	0.0219	0.041	14004	16757	14424.77
2418589	chr6	rs2130410	33962404	G	T	0.68	0.675	0.674	0.0473033451158665	0.0219	0.03061	14004	16757	14424.77
2420423	chr6	rs2495994	33963009	G	C	0.388	0.386	0.632	0.0320024161254944	0.0217	0.1396	14004	16757	14424.77
2430643	chr6	rs2451370	33963501	A	G	0.393	0.392	0.648	0.0307037775750057	0.0213	0.1504	14004	16757	14424.77
2422733	chr6	rs71567415	33963554	A	G	0.763	0.755	0.701	0.0572967376061087	0.0235	0.01481	14004	16757	14424.77
2405960	chr6	rs55929002	33963845	G	C	0.958	0.958	0.359	-0.0555021391616052	0.0712	0.4359	14004	16757	14424.77
2446482	chr6	rs77169019	33964052	C	T	0.979	0.979	0.313	0.0540998523168248	0.1032	0.6002	14004	16757	14424.77
2425278	chr6	rs76403141	33965553	T	C	0.958	0.961	0.591	-0.116994596556194	0.0558	0.03583	14004	16757	14424.77
2416508	chr6	rs58248404	33965768	G	A	0.958	0.962	0.591	-0.128094769307676	0.0562	0.02266	14004	16757	14424.77
2444700	chr6	rs6908185	33965787	A	G	0.974	0.973	0.66	0.111800732867698	0.0653	0.08708	14004	16757	14424.77
2416213	chr6	rs72888803	33966845	G	A	0.981	0.982	0.348	-0.112105433784308	0.1086	0.3021	13233	15840	13587.08
2412983	chr6	rs6905035	33968128	T	C	0.958	0.957	0.643	0.0724973901482592	0.0526	0.1679	14004	16757	14424.77
2423089	chr6	rs9469668	33968863	G	A	0.944	0.943	0.607	0.0352030377085245	0.047	0.4537	14004	16757	14424.77
2443871	chr6	rs6457753	33968925	G	A	0.932	0.931	0.597	0.0481995135792341	0.0435	0.2678	14004	16757	14424.77
2436597	chr6	rs60070153	33970047	C	A	0.721	0.728	0.653	-0.0191012733024012	0.0232	0.4102	14004	16757	14424.77
2442583	chr6	rs16759	33970243	C	G	0.709	0.717	0.641	-0.0239034240815591	0.0233	0.3056	14004	16757	14424.77
2447690	chr6	rs12208994	33970799	T	G	0.686	0.673	0.712	0.0509972505709038	0.0218	0.01904	14004	16757	14424.77
2445380	chr6	rs79292989	33970992	G	T	0.778	0.773	0.673	0.026398473854531	0.0249	0.2891	14004	16757	14424.77
2410049	chr6	rs6900980	33971226	G	T	0.701	0.686	0.878	0.0553968632202877	0.02	0.005492	14004	16757	14424.77
2416812	chr6	rs2451368	33971524	A	G	0.687	0.672	0.867	0.0439977464776452	0.0198	0.02624	14004	16757	14424.77
2445502	chr6	rs76862970	33971653	T	C	0.974	0.974	0.816	0.0178988554877579	0.0604	0.7668	13513	16078	13854.87
2411148	chr6	rs2495996	33972174	C	T	0.646	0.663	0.747	-0.0460020545617973	0.0206	0.02566	14004	16757	14424.77
2413399	chr6	rs57529967	33972548	C	T	0.949	0.953	0.702	-0.116196794402512	0.0465	0.01252	14004	16757	14424.77
2438390	chr6	rs73406737	33972950	T	C	0.949	0.953	0.702	-0.113000739087244	0.0465	0.01502	14004	16757	14424.77
2425345	chr6	rs4713734	33974423	T	A	0.679	0.663	0.901	0.039701366851552	0.0193	0.03969	14004	16757	14424.77
2443130	chr6	rs79273278	33975038	C	T	0.977	0.976	0.85	0.0660030731575139	0.0618	0.285	13513	16078	13854.87
2440722	chr6	rs112814621	33975340	T	A	0.951	0.955	0.722	-0.114704030660979	0.0468	0.01426	14004	16757	14424.77
2444654	chr6	rs13216644	33975366	G	A	0.697	0.682	0.925	0.0537018913875451	0.0193	0.0054	14004	16757	14424.77
2422190	chr6	rs2495997	33975577	G	A	0.951	0.954	0.723	-0.111400944593681	0.0467	0.017	14004	16757	14424.77
2425062	chr6	rs9469670	33975810	A	C	0.685	0.668	0.94	0.054402954379292	0.0189	0.004083	14004	16757	14424.77
2436001	chr6	rs6941381	33975934	C	T	0.691	0.674	0.932	0.056900047132812	0.0191	0.002908	14004	16757	14424.77
2437950	chr6	rs2495998	33976742	C	G	0.343	0.342	0.824	0.0	0.0198	0.9983	14004	16757	14424.77
2407653	chr6	rs117608724	33976864	T	C	0.977	0.977	0.884	0.0400953305639422	0.0616	0.5145	13513	16078	13854.87
2440531	chr6	rs9296110	33977420	T	C	0.964	0.964	0.875	0.0418998134646779	0.0491	0.3928	14004	16757	14424.77
2442998	chr6	rs9469671	33978146	T	C	0.964	0.964	0.88	0.0404027066313724	0.0491	0.4106	14004	16757	14424.77
2422769	chr6	rs6934879	33978805	T	C	0.912	0.917	0.773	-0.0486021818392175	0.0343	0.1567	14004	16757	14424.77
2429240	chr6	rs62398068	33978935	C	T	0.951	0.955	0.729	-0.118096834886212	0.0465	0.01116	14004	16757	14424.77
2444313	chr6	rs115876583	33979073	C	A	0.951	0.955	0.729	-0.118997522847486	0.0465	0.01052	14004	16757	14424.77
2430307	chr6	rs62398069	33979234	C	T	0.951	0.955	0.729	-0.118997522847486	0.0465	0.01054	14004	16757	14424.77
2415271	chr6	rs2495999	33979979	G	C	0.608	0.595	0.876	0.0305001066483263	0.0187	0.1022	14004	16757	14424.77
2430939	chr6	rs2496000	33980167	A	T	0.339	0.338	0.818	-0.0003000450090019	0.0199	0.9886	14004	16757	14424.77
2426050	chr6	rs139498024	33980769	C	T	0.977	0.977	0.892	0.0389033551082361	0.0613	0.5257	13513	16078	13854.87
2418266	chr6	rs2894391	33982349	T	G	0.964	0.963	0.566	0.0244974716003874	0.0596	0.6813	14004	16757	14424.77
2431801	chr6	rs6915790	33982650	T	C	0.675	0.691	0.816	-0.0580953231907121	0.0202	0.003998	14004	16757	14424.77
2419291	chr6	rs9469672	33982953	T	C	0.962	0.963	0.877	0.0329994782631079	0.0481	0.4924	14004	16757	14424.77
2408656	chr6	rs9469673	33983091	G	T	0.965	0.966	0.904	0.0341985075799122	0.0493	0.4879	14004	16757	14424.77
2405932	chr6	rs61457033	33983403	A	C	0.965	0.966	0.908	0.0332026408277183	0.0492	0.4999	14004	16757	14424.77
2427755	chr6	rs114901421	33983419	G	A	0.977	0.978	0.902	0.0356952753244514	0.0615	0.5617	13513	16078	13854.87
2415818	chr6	rs6457754	33983640	T	C	0.962	0.963	0.887	0.031498667059371	0.0479	0.5107	14004	16757	14424.77
2423528	chr6	rs114673241	33984056	T	A	0.978	0.978	0.911	0.0307037775750057	0.0613	0.6163	13513	16078	13854.87
2413195	chr6	rs79344002	33984066	C	T	0.971	0.969	0.617	0.0212036062510236	0.0623	0.7334	14004	16757	14424.77
2409060	chr6	rs9469675	33984275	T	C	0.966	0.967	0.924	0.024097313483794	0.0493	0.6254	14004	16757	14424.77
2442101	chr6	rs9469676	33984287	G	A	0.966	0.967	0.921	0.0183996828453635	0.0497	0.7119	14004	16757	14424.77
2417654	chr6	rs9469677	33984288	T	C	0.966	0.967	0.922	0.0173977771764203	0.0495	0.7248	14004	16757	14424.77
2431664	chr6	rs9469678	33984300	G	C	0.966	0.966	0.926	0.0238044133801613	0.0493	0.6287	14004	16757	14424.77
2406186	chr6	rs9461942	33984420	A	G	0.965	0.966	0.941	0.0259016375226531	0.0483	0.5923	14004	16757	14424.77
2447781	chr6	rs75702544	33984448	T	C	0.977	0.978	0.929	0.0308977113278438	0.0605	0.6101	13513	16078	13854.87
2438301	chr6	rs79889574	33984924	C	G	0.963	0.963	0.922	0.0264958638039652	0.0472	0.5746	14004	16757	14424.77
2445705	chr6	rs9461943	33985149	T	C	0.963	0.963	0.924	0.026398473854531	0.0472	0.5758	14004	16757	14424.77
2445732	chr6	rs9469679	33985260	T	C	0.963	0.963	0.924	0.0267003518299564	0.0472	0.5715	14004	16757	14424.77
2446643	chr6	rs9461945	33985312	C	G	0.965	0.966	0.944	0.0284999894699013	0.0484	0.5567	14004	16757	14424.77
2442031	chr6	rs150435020	33985461	G	A	0.977	0.978	0.932	0.0311982343370806	0.0605	0.6063	13513	16078	13854.87
2410463	chr6	rs7762948	33986091	C	T	0.965	0.966	0.948	0.0262036654966364	0.0484	0.5883	14004	16757	14424.77
2425343	chr6	rs117672625	33986885	C	G	0.95	0.955	0.754	-0.118299418959295	0.0458	0.009835	14004	16757	14424.77
2436567	chr6	rs6457756	33987035	T	C	0.96	0.961	0.932	0.0173977771764203	0.0455	0.7015	14004	16757	14424.77
2443500	chr6	rs57629314	33987623	C	T	0.687	0.703	0.838	-0.0573007769142667	0.0202	0.004496	14004	16757	14424.77
2407731	chr6	rs9469681	33988407	C	T	0.965	0.966	0.948	0.0199986865066891	0.0484	0.6786	14004	16757	14424.77
2415784	chr6	rs9469682	33988441	T	C	0.965	0.966	0.948	0.0202045073158995	0.0483	0.6754	14004	16757	14424.77
2429343	chr6	rs2229901	33990447	T	C	0.657	0.64	0.918	0.044600447168905	0.0187	0.0169	14004	16757	14424.77
2440736	chr6	rs7772436	33991368	T	C	0.961	0.962	0.947	0.0202045073158995	0.0454	0.6565	14004	16757	14424.77
2443732	chr6	rs7772932	33993621	A	T	0.675	0.69	0.871	-0.0453949344903922	0.0196	0.02042	14004	16757	14424.77
2420619	chr6	rs61423062	33994472	C	T	0.965	0.966	0.923	0.0251022847608284	0.0488	0.6075	14004	16757	14424.77
2428854	chr6	rs6901878	33994828	A	G	0.976	0.977	0.901	0.0195967237465575	0.0601	0.7439	13513	16078	13854.87
2443976	chr6	rs116854579	33994916	T	C	0.978	0.978	0.913	0.0209979909956055	0.0615	0.7324	13513	16078	13854.87
2413268	chr6	rs113729783	33995503	G	A	0.977	0.978	0.902	0.0197045832743354	0.0614	0.7483	13513	16078	13854.87
2440602	chr6	rs2306926	33995828	C	T	0.978	0.978	0.908	0.0202045073158995	0.0617	0.7439	13513	16078	13854.87
2416571	chr6	rs7745888	33995871	A	G	0.964	0.965	0.899	0.0189983824093147	0.0485	0.6958	14004	16757	14424.77
2439718	chr6	rs117550569	33996522	C	G	0.978	0.978	0.905	0.0204004877576787	0.0618	0.7408	13513	16078	13854.87
2413689	chr6	rs144651463	33996558	T	C	0.978	0.978	0.905	0.0204004877576787	0.0618	0.7418	13513	16078	13854.87
2437630	chr6	rs141145260	33996910	T	C	0.978	0.978	0.905	0.0193025022544974	0.0618	0.7545	13513	16078	13854.87
2447802	chr6	rs150707823	33996926	T	G	0.978	0.978	0.905	0.0192044091837133	0.0618	0.7557	13513	16078	13854.87
2447729	chr6	rs3798527	33997103	C	T	0.954	0.954	0.806	-0.0149004625639624	0.0453	0.7427	14004	16757	14424.77
2408493	chr6	rs147223109	33997287	G	A	0.978	0.978	0.904	0.0190964956909883	0.0618	0.7574	13513	16078	13854.87
2427911	chr6	rs2499669	33997375	A	G	0.309	0.307	0.88	-0.0032954239497972	0.0197	0.8669	14004	16757	14424.77
2415799	chr6	rs2499670	33997532	A	G	0.635	0.617	0.904	0.0387013475370749	0.0186	0.03796	14004	16757	14424.77
2412455	chr6	rs2451377	33997565	G	A	0.969	0.969	0.524	-0.0182047046548463	0.067	0.7864	14004	16757	14424.77
2442776	chr6	rs2451378	33997720	A	G	0.633	0.615	0.904	0.0390957053401303	0.0186	0.03571	14004	16757	14424.77
2427544	chr6	rs3778043	33997754	G	A	0.978	0.978	0.902	0.0182033098538737	0.0619	0.7686	13513	16078	13854.87
2424152	chr6	rs3778044	33997865	C	T	0.978	0.978	0.902	0.0180952882690919	0.0619	0.7697	13513	16078	13854.87
2419342	chr6	rs78301741	33998262	C	T	0.978	0.978	0.901	0.0183996828453635	0.0619	0.7667	13513	16078	13854.87
2419929	chr6	rs79285640	33998400	T	C	0.978	0.978	0.901	0.0172012073197748	0.0619	0.7809	13513	16078	13854.87
2429167	chr6	rs55855703	33998738	T	C	0.973	0.974	0.876	-0.001300845733048	0.0572	0.9821	14004	16757	14424.77
2416441	chr6	rs75086809	33998970	G	A	0.977	0.977	0.395	0.0505980527630914	0.0907	0.577	13317	16265	13851.39
2415303	chr6	rs117478913	33999040	C	A	0.978	0.979	0.901	0.0166014304974254	0.0624	0.7902	13513	16078	13854.87
2442334	chr6	rs79689842	33999181	G	A	0.978	0.978	0.896	0.0178988554877579	0.0624	0.774	13513	16078	13854.87
2405966	chr6	rs112912093	33999319	C	G	0.978	0.978	0.896	0.0170045988158238	0.0624	0.7854	13513	16078	13854.87
2431303	chr6	rs114582382	33999327	C	T	0.978	0.979	0.901	0.0160997014894237	0.0624	0.7961	13513	16078	13854.87
2413781	chr6	rs3798528	33999590	C	T	0.677	0.693	0.894	-0.044495399886564	0.0194	0.02158	14004	16757	14424.77
2443357	chr6	rs116335098	33999921	G	A	0.978	0.978	0.897	0.0156961681063242	0.0624	0.8015	13513	16078	13854.87
2420616	chr6	rs3778045	33999991	T	C	0.681	0.664	0.911	0.0347008987793103	0.0191	0.06943	14004	16757	14424.77
2418812	chr6	rs116206961	33999992	C	G	0.978	0.978	0.896	0.0146028573839336	0.0624	0.8152	13513	16078	13854.87
2444765	chr6	rs118097671	34000060	G	A	0.978	0.979	0.897	0.0129951954948113	0.0625	0.8349	13513	16078	13854.87
2406728	chr6	rs116929327	34000090	C	T	0.978	0.978	0.895	0.0150954876453349	0.0624	0.8085	13513	16078	13854.87
2412918	chr6	rs3778047	34000124	C	T	0.978	0.979	0.898	0.0166014304974254	0.0624	0.7903	13513	16078	13854.87
2440538	chr6	rs2451379	34000289	G	C	0.63	0.613	0.903	0.0384992991506098	0.0186	0.03852	14004	16757	14424.77
2445417	chr6	rs3778049	34000334	A	G	0.7	0.682	0.913	0.044600447168905	0.0194	0.0216	14004	16757	14424.77
2445390	chr6	rs11759763	34000652	A	G	0.957	0.958	0.386	0.007997931111062	0.0675	0.9057	14004	16757	14424.77
2414251	chr6	rs3778050	34001052	C	G	0.628	0.615	0.89	0.0239996896478807	0.0187	0.2002	14004	16757	14424.77
2427506	chr6	rs3778051	34001066	A	G	0.978	0.978	0.882	0.0101978249764461	0.0623	0.8699	13513	16078	13854.87
2431596	chr6	rs3778053	34001086	T	G	0.978	0.978	0.882	0.0107025231331357	0.0622	0.864	13513	16078	13854.87
2411025	chr6	rs3778054	34001192	G	C	0.978	0.978	0.882	0.0107025231331357	0.0623	0.8642	13513	16078	13854.87
2410419	chr6	rs2451380	34001219	A	T	0.934	0.934	0.84	-0.005304041591906	0.0374	0.8865	14004	16757	14424.77
2406651	chr6	rs146874982	34001324	A	T	0.977	0.978	0.883	0.0131037693769772	0.0621	0.8326	13513	16078	13854.87
2407171	chr6	rs9368789	34001678	C	T	0.708	0.688	0.903	0.0542040540135122	0.0197	0.005932	14004	16757	14424.77
2447146	chr6	rs150319570	34001811	C	T	0.985	0.984	0.479	-0.0116981574124923	0.1051	0.9112	12671	13790	12753.81
2408061	chr6	rs3778056	34002562	T	C	0.671	0.676	0.881	-0.0010005003335835	0.0193	0.9595	14004	16757	14424.77
2434277	chr6	rs3778057	34002598	C	T	0.672	0.676	0.882	-0.001300845733048	0.0193	0.9467	14004	16757	14424.77
2414658	chr6	rs902196	34002842	G	C	0.949	0.95	0.801	-0.0440041354980549	0.0434	0.3115	14004	16757	14424.77
2433408	chr6	rs902197	34002846	G	A	0.949	0.95	0.801	-0.0428970626523952	0.0434	0.3233	14004	16757	14424.77
2435874	chr6	rs902198	34002922	T	C	0.956	0.956	0.806	-0.0222967349986103	0.0463	0.6305	14004	16757	14424.77
2430911	chr6	rs34906910	34003314	A	T	0.593	0.577	0.902	0.024702368640342	0.0184	0.1785	14004	16757	14424.77
2432922	chr6	rs2451381	34003336	T	A	0.59	0.575	0.896	0.023198814502523	0.0184	0.2067	14004	16757	14424.77
2429660	chr6	rs2228623	34003685	T	C	0.707	0.687	0.909	0.0542987734073789	0.0196	0.005646	14004	16757	14424.77
2412563	chr6	rs3778062	34004611	C	G	0.946	0.951	0.854	-0.119899022778949	0.0414	0.003799	14004	16757	14424.77
2446562	chr6	rs3778063	34004790	T	C	0.67	0.675	0.891	-0.0017014466397575	0.0192	0.9303	14004	16757	14424.77
2425456	chr6	rs2451382	34004935	G	A	0.591	0.577	0.906	0.0225048553400694	0.0183	0.2191	14004	16757	14424.77
2432582	chr6	rs2451383	34005069	A	G	0.591	0.577	0.907	0.0225048553400694	0.0183	0.2193	14004	16757	14424.77
2434327	chr6	rs2499672	34005808	C	A	0.603	0.588	0.909	0.0248974696545107	0.0183	0.1741	14004	16757	14424.77
2447066	chr6	rs2499673	34005826	G	T	0.603	0.589	0.909	0.0247999239054771	0.0183	0.1765	14004	16757	14424.77
2427567	chr6	rs2499674	34005976	G	A	0.603	0.589	0.91	0.024702368640342	0.0183	0.1767	14004	16757	14424.77
2434423	chr6	rs2451384	34006049	T	A	0.603	0.588	0.91	0.0248974696545107	0.0183	0.1747	14004	16757	14424.77
2411413	chr6	rs2451385	34006382	C	T	0.599	0.584	0.917	0.025696986087186	0.0182	0.1581	14004	16757	14424.77
2422452	chr6	rs75635731	34006413	G	A	0.946	0.951	0.852	-0.121602821759249	0.0414	0.003282	14004	16757	14424.77
2428239	chr6	rs2499675	34006484	T	C	0.599	0.584	0.918	0.0255020410123433	0.0182	0.1618	14004	16757	14424.77
2439752	chr6	rs2499676	34006520	G	T	0.599	0.584	0.919	0.0255020410123433	0.0182	0.1617	14004	16757	14424.77
2425141	chr6	rs9380400	34006614	A	G	0.601	0.586	0.915	0.024097313483794	0.0183	0.186	14004	16757	14424.77
2420532	chr6	rs9394185	34006616	C	T	0.6	0.586	0.917	0.0248974696545107	0.0182	0.1717	14004	16757	14424.77
2408455	chr6	rs9394186	34006622	G	A	0.6	0.586	0.917	0.0248974696545107	0.0182	0.1714	14004	16757	14424.77
2433755	chr6	rs77699639	34006706	A	C	0.946	0.951	0.86	-0.116095709991326	0.0412	0.004795	14004	16757	14424.77
2445584	chr6	rs35411382	34006746	C	T	0.614	0.598	0.912	0.029403450369242	0.0184	0.1095	14004	16757	14424.77
2439354	chr6	rs35075443	34006768	C	G	0.614	0.598	0.913	0.029403450369242	0.0184	0.1102	14004	16757	14424.77
2433035	chr6	rs3798529	34006897	A	C	0.614	0.598	0.914	0.0291995144044279	0.0184	0.1117	14004	16757	14424.77
2420584	chr6	rs3103432	34006944	C	A	0.614	0.598	0.914	0.0291023874205329	0.0184	0.1133	14004	16757	14424.77
2435491	chr6	rs3798531	34006958	G	A	0.946	0.951	0.861	-0.114894710885213	0.0413	0.005372	14004	16757	14424.77
2431263	chr6	rs2451386	34006987	T	G	0.614	0.598	0.915	0.0291995144044279	0.0184	0.1114	14004	16757	14424.77
2414989	chr6	rs2499677	34007054	G	A	0.614	0.598	0.917	0.0291995144044279	0.0183	0.1109	14004	16757	14424.77
2435445	chr6	rs2451387	34007113	G	A	0.614	0.598	0.917	0.0291995144044279	0.0183	0.1115	14004	16757	14424.77
2436255	chr6	rs2499678	34007116	G	A	0.955	0.956	0.802	-0.0413012760239546	0.0461	0.3701	14004	16757	14424.77
2414051	chr6	rs62398073	34007518	C	T	0.962	0.96	0.639	0.0680978043671968	0.0545	0.2111	14004	16757	14424.77
2420815	chr6	rs2229900	34008006	A	G	0.561	0.552	0.907	0.009197572354042	0.0181	0.6088	14004	16757	14424.77
2426877	chr6	rs12111392	34009430	A	G	0.632	0.618	0.929	0.0323026073786261	0.0184	0.07799	14004	16757	14424.77
2423225	chr6	rs9366836	34009601	A	G	0.712	0.692	0.942	0.0577027101282892	0.0194	0.002893	14004	16757	14424.77
2410550	chr6	rs9366837	34009711	A	T	0.706	0.687	0.937	0.0548006364661149	0.0193	0.004573	14004	16757	14424.77
2422211	chr6	rs7772059	34010803	G	C	0.706	0.687	0.939	0.0548952993715794	0.0193	0.004442	14004	16757	14424.77
2405830	chr6	rs2451326	34010888	T	C	0.253	0.244	0.968	0.0183996828453635	0.02	0.3582	14004	16757	14424.77
2426159	chr6	rs7775780	34011066	A	G	0.707	0.688	0.941	0.0549994182186046	0.0193	0.004398	14004	16757	14424.77
2430629	chr6	rs12663035	34011787	G	T	0.707	0.688	0.943	0.0551035262260241	0.0193	0.004277	14004	16757	14424.77
2439340	chr6	rs78021705	34011834	T	C	0.943	0.949	0.869	-0.113605523623194	0.0401	0.00459	14004	16757	14424.77
2434142	chr6	rs12664932	34012666	T	C	0.7	0.682	0.938	0.052601937740197	0.0192	0.00628	14004	16757	14424.77
2426628	chr6	rs9469690	34012911	C	A	0.708	0.689	0.947	0.0548006364661149	0.0193	0.004481	14004	16757	14424.77
2447702	chr6	rs9469691	34013014	A	G	0.708	0.689	0.948	0.0546964969190277	0.0193	0.004515	14004	16757	14424.77
2409383	chr6	rs9469693	34013250	A	T	0.713	0.693	0.955	0.0575988723793984	0.0193	0.002809	14004	16757	14424.77
2438293	chr6	rs9469694	34013391	G	A	0.713	0.693	0.955	0.0574006067311047	0.0193	0.002882	14004	16757	14424.77
2414208	chr6	rs9461949	34013480	A	G	0.708	0.689	0.948	0.0546964969190277	0.0193	0.0045	14004	16757	14424.77
2435991	chr6	rs116534411	34014393	G	A	0.954	0.958	0.891	-0.0992017421200319	0.0438	0.02345	14004	16757	14424.77
2416724	chr6	rs78258738	34014643	A	C	0.953	0.957	0.894	-0.100494595693853	0.0434	0.02045	14004	16757	14424.77
2411371	chr6	rs115459999	34015650	C	T	0.954	0.957	0.893	-0.0973041664750621	0.0434	0.02503	14004	16757	14424.77
2445271	chr6	rs4711374	34015765	C	T	0.715	0.695	0.952	0.0565031992337321	0.0193	0.003401	14004	16757	14424.77
2435433	chr6	rs2451328	34016786	C	T	0.25	0.242	0.991	0.0136957831289865	0.0198	0.4887	14004	16757	14424.77
2415530	chr6	rs78398287	34017789	A	G	0.966	0.963	0.646	0.0795041011125991	0.0562	0.1574	14004	16757	14424.77
2440013	chr6	rs9469697	34018094	G	A	0.724	0.706	0.923	0.0553968632202877	0.0198	0.005052	14004	16757	14424.77
2434952	chr6	rs6922166	34020448	G	C	0.721	0.703	0.918	0.0524026787930484	0.0198	0.008081	14004	16757	14424.77
2413221	chr6	rs4713735	34022515	A	G	0.721	0.703	0.918	0.0509022179271191	0.0198	0.01018	14004	16757	14424.77
2429437	chr6	rs2101545	34022518	T	C	0.651	0.655	0.907	-0.003596459514405	0.0188	0.8466	14004	16757	14424.77
2437752	chr6	rs4713736	34022527	T	C	0.646	0.634	0.911	0.027799974857679	0.0187	0.1375	14004	16757	14424.77
2440480	chr6	rs1873250	34022740	T	G	0.607	0.595	0.914	0.0178988554877579	0.0183	0.328	14004	16757	14424.77
2417098	chr6	rs3734361	34024165	G	A	0.723	0.706	0.916	0.0522982892110339	0.0199	0.0085	14004	16757	14424.77
2412467	chr6	rs2451358	34025332	T	C	0.607	0.595	0.91	0.0158044491449436	0.0184	0.3905	14004	16757	14424.77
2444741	chr6	rs73747256	34025340	C	A	0.986	0.985	0.442	0.0809991731914479	0.1304	0.5347	9413	10545	9502.39
2434170	chr6	rs2395554	34026397	A	G	0.646	0.633	0.907	0.0289955368412525	0.0187	0.1214	14004	16757	14424.77
2430786	chr6	rs1873254	34026489	G	A	0.722	0.704	0.911	0.0511967897311259	0.0199	0.009971	14004	16757	14424.77
2419737	chr6	rs2451359	34026938	C	T	0.0183	0.0175	0.494	0.0194005857039748	0.0998	0.8457	11534	14141	11888.08
2423408	chr6	rs3798537	34027947	C	G	0.829	0.836	0.913	0.0002999550089979	0.0239	0.9893	14004	16757	14424.77
2420752	chr6	rs145432470	34028094	G	A	0.981	0.98	0.594	-0.0507039943747058	0.0808	0.5305	14004	16757	14424.77
2424091	chr6	rs3778068	34028405	C	G	0.475	0.469	0.923	0.0260965047212743	0.0177	0.1406	14004	16757	14424.77
2432099	chr6	rs2451361	34029204	C	T	0.436	0.432	0.928	0.0158044491449436	0.0178	0.3749	14004	16757	14424.77
2436319	chr6	rs1466650	34030296	T	A	0.517	0.497	0.914	0.0387975467079122	0.0179	0.03044	14004	16757	14424.77
2440853	chr6	rs1466651	34030405	A	G	0.303	0.294	0.93	0.0280041964095973	0.0193	0.1462	14004	16757	14424.77
2438398	chr6	rs12192574	34030788	G	A	0.787	0.798	0.948	-0.019294956182969	0.0216	0.371	14004	16757	14424.77
2442277	chr6	rs1565365	34031505	C	T	0.72	0.702	0.909	0.0489996660319079	0.0199	0.01362	14004	16757	14424.77
2441668	chr6	rs1565366	34031683	G	A	0.72	0.701	0.909	0.0489996660319079	0.0199	0.01371	14004	16757	14424.77
2417365	chr6	rs7751882	34031854	G	A	0.787	0.799	0.95	-0.0194988734340555	0.0216	0.3662	14004	16757	14424.77
2435828	chr6	rs79734080	34032439	C	T	0.827	0.824	0.892	-0.0065010863423599	0.0237	0.7847	14004	16757	14424.77
2442831	chr6	rs10947475	34032613	C	T	0.833	0.84	0.938	0.0068961666878413	0.0239	0.7746	14004	16757	14424.77
2425206	chr6	rs76591831	34033224	A	G	0.967	0.968	0.415	0.0159028762794155	0.0743	0.8309	14004	16757	14424.77
2433899	chr6	rs77546841	34033479	T	G	0.789	0.8	0.93	-0.0231969816042026	0.0219	0.2889	14004	16757	14424.77
2409751	chr6	rs77514361	34033766	T	C	0.789	0.8	0.927	-0.0226035462098532	0.0219	0.3039	14004	16757	14424.77
2409364	chr6	rs12215053	34033811	G	A	0.789	0.801	0.925	-0.0217958123704574	0.022	0.3212	14004	16757	14424.77
2416947	chr6	rs9368791	34034191	C	T	0.712	0.695	0.869	0.0463013553668425	0.0202	0.0217	14004	16757	14424.77
2419969	chr6	rs2499682	34034441	A	G	0.248	0.24	0.928	0.0183015011699126	0.0206	0.3766	14004	16757	14424.77
2428307	chr6	rs2451363	34034449	G	T	0.811	0.818	0.821	-0.009000382197299	0.0243	0.7099	14004	16757	14424.77
2414466	chr6	rs10947476	34034648	C	T	0.879	0.885	0.778	-0.0101008421794295	0.0302	0.7382	14004	16757	14424.77
2432548	chr6	rs2499683	34036046	A	G	0.0156	0.0145	0.572	0.0114047182634362	0.1022	0.911	11295	13622	11526.53
2431372	chr6	rs2499684	34036071	C	T	0.96	0.962	0.871	-0.058901107920161	0.0465	0.2056	14004	16757	14424.77
2410457	chr6	rs73410895	34036156	C	T	0.584	0.561	0.913	0.0491044005063081	0.0182	0.006861	14004	16757	14424.77
2423602	chr6	rs1906953	34036446	C	T	0.584	0.561	0.909	0.0483996117232768	0.0182	0.007919	14004	16757	14424.77
2441125	chr6	rs73410897	34036469	G	A	0.737	0.715	0.891	0.0579009158948382	0.0204	0.004582	14004	16757	14424.77
2442053	chr6	rs1906954	34036642	G	T	0.848	0.847	0.906	0.0046989426564652	0.0248	0.8499	14004	16757	14424.77
2416481	chr6	rs72888817	34036688	C	T	0.946	0.948	0.536	-0.0318003125497978	0.0517	0.5389	14004	16757	14424.77
2444978	chr6	rs2499685	34037552	A	G	0.256	0.247	0.92	0.022299507494767	0.0205	0.2782	14004	16757	14424.77
2444037	chr6	rs73410900	34037583	G	A	0.727	0.705	0.903	0.0585990423029356	0.0201	0.003505	14004	16757	14424.77
2443072	chr6	rs79697957	34037751	C	T	0.856	0.856	0.919	-0.0034961042567088	0.0252	0.8889	14004	16757	14424.77
2447287	chr6	rs75926210	34038049	G	A	0.856	0.856	0.924	-0.0030045090202987	0.0251	0.9053	14004	16757	14424.77
2414046	chr6	rs2499686	34038212	C	G	0.742	0.744	0.93	-0.0396976268585458	0.0201	0.04819	14004	16757	14424.77
2421305	chr6	rs80086785	34038708	C	G	0.809	0.813	0.91	-0.0231048737150968	0.0227	0.3088	14004	16757	14424.77
2428746	chr6	rs77709494	34038947	T	C	0.868	0.871	0.966	-0.0557030028762507	0.0256	0.02997	14004	16757	14424.77
2406916	chr6	rs2499689	34041306	A	G	0.87	0.872	0.982	-0.0538017009683557	0.0255	0.03509	14004	16757	14424.77
2439210	chr6	rs2499690	34041418	A	G	0.87	0.872	0.977	-0.0555972801024095	0.0256	0.03012	14004	16757	14424.77
2412940	chr6	rs2451341	34041447	T	C	0.87	0.873	0.981	-0.0562952570552056	0.0256	0.02806	14004	16757	14424.77
2426683	chr6	rs2499691	34041568	C	G	0.871	0.873	0.98	-0.0557981629302465	0.0257	0.02985	14004	16757	14424.77
2406062	chr6	rs3103429	34041629	A	G	0.871	0.873	0.98	-0.05519563546795	0.0257	0.03154	14004	16757	14424.77
2442360	chr6	rs3103430	34041698	G	A	0.871	0.873	0.979	-0.0546040319940407	0.0257	0.03329	14004	16757	14424.77
2413713	chr6	rs3103431	34041780	A	C	0.871	0.873	0.979	-0.0549948736289312	0.0257	0.03209	14004	16757	14424.77
2416313	chr6	rs113979596	34041909	A	C	0.871	0.873	0.978	-0.0546040319940407	0.0257	0.03365	14004	16757	14424.77
2422618	chr6	rs76104406	34041935	C	G	0.871	0.873	0.978	-0.0544033888793865	0.0257	0.03415	14004	16757	14424.77
2420021	chr6	rs76638327	34041952	T	C	0.871	0.873	0.977	-0.0544033888793865	0.0257	0.03428	14004	16757	14424.77
2444776	chr6	rs79349278	34042048	C	G	0.871	0.873	0.977	-0.0544984253364989	0.0257	0.03398	14004	16757	14424.77
2447817	chr6	rs76210789	34042113	G	A	0.96	0.963	0.906	-0.0473012731180131	0.0461	0.3045	14004	16757	14424.77
2433660	chr6	rs79831634	34042172	G	A	0.871	0.873	0.976	-0.0544033888793865	0.0257	0.0342	14004	16757	14424.77
2432906	chr6	rs9380401	34042244	C	T	0.726	0.704	0.913	0.0546018151915836	0.0199	0.00608	14004	16757	14424.77
2433164	chr6	rs2260612	34042558	G	A	0.87	0.873	0.97	-0.0557981629302465	0.0258	0.03025	14004	16757	14424.77
2438929	chr6	rs2260611	34042601	G	T	0.87	0.873	0.97	-0.0559990861201021	0.0258	0.02985	14004	16757	14424.77
2443408	chr6	rs2499692	34042607	C	T	0.87	0.873	0.97	-0.0557030028762507	0.0258	0.03068	14004	16757	14424.77
2406183	chr6	rs2395550	34042711	A	G	0.87	0.872	0.969	-0.0555972801024095	0.0258	0.03099	14004	16757	14424.77
2428001	chr6	rs2451349	34042879	G	C	0.87	0.872	0.968	-0.0555021391616052	0.0258	0.03133	14004	16757	14424.77
2417009	chr6	rs2451350	34042904	G	A	0.871	0.873	0.966	-0.0557030028762507	0.0258	0.03116	14004	16757	14424.77
2429136	chr6	rs2499694	34043298	A	G	0.438	0.419	0.944	0.0159028762794155	0.0179	0.3761	14004	16757	14424.77
2408422	chr6	rs937038	34043406	T	C	0.944	0.946	0.908	-0.0217038334437866	0.0388	0.576	14004	16757	14424.77
2406225	chr6	rs937039	34043652	A	G	0.826	0.835	0.918	0.0102968054773682	0.024	0.6691	14004	16757	14424.77
2415589	chr6	rs937040	34043705	A	G	0.87	0.872	0.963	-0.0555021391616052	0.0258	0.03152	14004	16757	14424.77
2437173	chr6	rs937041	34043736	A	C	0.869	0.871	0.956	-0.0544033888793865	0.0258	0.03522	14004	16757	14424.77
2425952	chr6	rs3123366	34043865	T	G	0.869	0.872	0.959	-0.0536961790038609	0.0258	0.0375	14004	16757	14424.77
2423975	chr6	rs113403976	34044026	A	C	0.87	0.872	0.958	-0.0538017009683557	0.0258	0.03704	14004	16757	14424.77
2447750	chr6	rs4314495	34044037	A	G	0.437	0.418	0.934	0.0187039847937718	0.018	0.3007	14004	16757	14424.77
2416970	chr6	rs1387710	34044142	T	C	0.87	0.872	0.956	-0.0538017009683557	0.0258	0.0374	14004	16757	14424.77
2432532	chr6	rs2395551	34044145	G	A	0.87	0.872	0.956	-0.0540972217202848	0.0259	0.03655	14004	16757	14424.77
2416492	chr6	rs1387711	34044148	C	G	0.87	0.872	0.955	-0.0536012187552047	0.0259	0.03824	14004	16757	14424.77
2418863	chr6	rs2499695	34044268	A	G	0.869	0.871	0.954	-0.0536961790038609	0.0258	0.03763	14004	16757	14424.77
2447909	chr6	rs6928460	34044376	G	T	0.903	0.903	0.955	-0.0517986852338873	0.0294	0.0784	14004	16757	14424.77
2447403	chr6	rs2499696	34044416	C	G	0.252	0.251	0.914	0.027196791588428	0.0204	0.1813	14004	16757	14424.77
2409073	chr6	rs2451355	34044418	G	A	0.252	0.251	0.914	0.0270994698817177	0.0204	0.1834	14004	16757	14424.77
2434386	chr6	rs6928186	34044435	C	T	0.903	0.904	0.951	-0.0519040071504222	0.0295	0.07839	14004	16757	14424.77
2439265	chr6	rs34741555	34044628	G	A	0.919	0.92	0.918	-0.0708946787765477	0.0327	0.03022	14004	16757	14424.77
2445775	chr6	rs34191868	34044696	A	T	0.878	0.879	0.921	-0.0733021430750498	0.0272	0.006975	14004	16757	14424.77
2407605	chr6	rs77946409	34044841	C	T	0.895	0.895	0.936	-0.0625032603532887	0.0287	0.02922	14004	16757	14424.77
2428460	chr6	rs75733421	34044886	G	A	0.894	0.895	0.933	-0.0633019526702622	0.0287	0.02712	14004	16757	14424.77
2428678	chr6	rs2499697	34044918	A	C	0.155	0.154	0.951	0.0043007385516922	0.024	0.8592	14004	16757	14424.77
2446401	chr6	rs34386472	34045046	G	A	0.895	0.896	0.933	-0.0654028946007014	0.0288	0.02318	14004	16757	14424.77
2437860	chr6	rs34766111	34045076	A	T	0.896	0.897	0.928	-0.0657018642254792	0.029	0.02328	14004	16757	14424.77
2433740	chr6	rs2451356	34045106	T	C	0.581	0.563	0.91	0.023198814502523	0.0182	0.2033	14004	16757	14424.77
2413311	chr6	rs34238418	34045148	A	G	0.902	0.904	0.929	-0.0730977134062134	0.0299	0.01437	14004	16757	14424.77
2435397	chr6	rs35243647	34045249	C	T	0.946	0.947	0.892	-0.0421040660228114	0.0405	0.2985	14004	16757	14424.77
2447086	chr6	rs7769527	34045627	A	G	0.69	0.669	0.885	0.0598996532078335	0.0195	0.002101	14004	16757	14424.77
2430270	chr6	rs4605866	34045918	T	C	0.547	0.561	0.892	-0.0408011614039327	0.0181	0.02445	14004	16757	14424.77
2418776	chr6	rs11965508	34045946	C	T	0.947	0.948	0.895	-0.0517986852338873	0.041	0.2058	14004	16757	14424.77
2442798	chr6	rs11968118	34045952	T	C	0.947	0.949	0.892	-0.0577032681284449	0.0412	0.1614	14004	16757	14424.77
2433313	chr6	rs1565355	34045973	C	T	0.753	0.733	0.914	0.0745971382067833	0.0204	0.0002594	14004	16757	14424.77
2438524	chr6	rs11965535	34045977	C	T	0.947	0.948	0.899	-0.0523991687992084	0.0409	0.2001	14004	16757	14424.77
2406313	chr6	rs1994582	34046131	C	T	0.898	0.902	0.907	-0.0544984253364989	0.0299	0.06864	14004	16757	14424.77
2434769	chr6	rs11965623	34046268	G	A	0.918	0.919	0.863	-0.0353992243518656	0.0335	0.2907	14004	16757	14424.77
2416896	chr6	rs71567417	34046302	G	C	0.907	0.911	0.898	-0.0622052453438987	0.0314	0.04774	14004	16757	14424.77
2446842	chr6	rs2499702	34046729	A	G	0.519	0.501	0.934	0.056900047132812	0.0176	0.001224	14004	16757	14424.77
2431906	chr6	rs9394187	34046840	A	G	0.53	0.545	0.959	-0.0465990663783681	0.0174	0.00761	14004	16757	14424.77
2408820	chr6	rs12529131	34047044	T	C	0.699	0.68	0.935	0.0618004009054468	0.0191	0.001201	14004	16757	14424.77
2406567	chr6	rs12527381	34047137	G	C	0.699	0.68	0.935	0.0616969878029145	0.0191	0.001223	14004	16757	14424.77
2412899	chr6	rs2046822	34047296	T	C	0.529	0.544	0.963	-0.0475004961488543	0.0174	0.006389	14004	16757	14424.77
2431618	chr6	rs9296111	34047670	C	T	0.742	0.723	0.955	0.0758029634155007	0.0197	0.0001214	14004	16757	14424.77
2430761	chr6	rs6904593	34047811	G	A	0.699	0.68	0.939	0.0616029666104685	0.019	0.001212	14004	16757	14424.77
2408666	chr6	rs12206376	34048416	G	A	0.763	0.77	0.973	-0.0288007896057264	0.0204	0.1585	14004	16757	14424.77
2435962	chr6	rs2171851	34048475	C	G	0.218	0.215	0.969	0.0032048589489113	0.0209	0.8765	14004	16757	14424.77
2421908	chr6	rs1565364	34048526	G	C	0.501	0.516	0.972	-0.0546040319940407	0.0173	0.001576	14004	16757	14424.77
2417241	chr6	rs12527955	34048788	G	A	0.742	0.722	0.96	0.0754970069979959	0.0197	0.0001255	14004	16757	14424.77
2418740	chr6	rs9469709	34049207	G	A	0.738	0.718	0.959	0.0750981960059311	0.0196	0.0001276	14004	16757	14424.77
2418393	chr6	rs80101262	34050561	C	T	0.958	0.96	0.919	-0.0495999919914836	0.0443	0.2623	14004	16757	14424.77
2419741	chr6	rs77873990	34050832	C	T	0.95	0.953	0.94	-0.0519988063604998	0.0404	0.1986	14004	16757	14424.77
2419761	chr6	rs12211633	34050917	C	T	0.488	0.503	0.992	-0.0517039049923374	0.0171	0.002495	14004	16757	14424.77
2406236	chr6	rs115282021	34050924	G	A	0.95	0.953	0.939	-0.0515038428671156	0.0404	0.2026	14004	16757	14424.77
2412005	chr6	rs9368792	34051334	G	A	0.488	0.502	0.991	-0.0515986041477272	0.0171	0.002559	14004	16757	14424.77
2431175	chr6	rs9368793	34051442	G	A	0.438	0.455	0.974	-0.0628013642021005	0.0174	0.0003027	14004	16757	14424.77
2433881	chr6	rs2499705	34051525	G	C	0.173	0.172	0.965	-0.0059979518036359	0.0229	0.7933	14004	16757	14424.77
2423682	chr6	rs2499706	34052212	G	A	0.173	0.172	0.966	-0.005696192544881	0.0229	0.8025	14004	16757	14424.77
2411850	chr6	rs7768966	34052462	C	T	0.74	0.721	0.969	0.073101751798059	0.0196	0.0001897	14004	16757	14424.77
2422698	chr6	rs11966709	34052964	C	A	0.955	0.957	0.936	-0.0454995840713661	0.0424	0.2834	14004	16757	14424.77
2419046	chr6	rs1873249	34053424	A	G	0.725	0.733	0.967	-0.0403950023610502	0.0194	0.03762	14004	16757	14424.77
2436071	chr6	rs2499707	34053666	T	C	0.173	0.172	0.971	-0.004701032558649	0.0228	0.836	14004	16757	14424.77
2435876	chr6	rs77490194	34053693	G	A	0.949	0.953	0.939	-0.0515986041477272	0.0404	0.2014	14004	16757	14424.77
2434730	chr6	rs2451357	34054393	A	G	0.224	0.219	0.989	0.0099008246772624	0.0205	0.6306	14004	16757	14424.77
2443724	chr6	rs2451354	34055425	A	G	0.224	0.219	0.989	0.0101978249764461	0.0205	0.6175	14004	16757	14424.77
2408565	chr6	rs1472037	34055679	A	C	0.224	0.219	0.989	0.0103957761821204	0.0205	0.6125	14004	16757	14424.77
2418068	chr6	rs9380403	34055898	C	T	0.271	0.265	0.978	0.0177023841130051	0.0194	0.3612	14004	16757	14424.77
2436965	chr6	rs9469711	34056583	G	A	0.497	0.485	0.973	0.0399992561638529	0.0172	0.01997	14004	16757	14424.77
2416590	chr6	rs2499711	34056726	T	G	0.174	0.172	0.971	-0.0049019951702315	0.0228	0.8307	14004	16757	14424.77
2433183	chr6	rs1125263	34056970	C	T	0.271	0.265	0.979	0.0177023841130051	0.0194	0.3597	14004	16757	14424.77
2445305	chr6	rs1565361	34057025	C	T	0.267	0.262	0.983	0.0173977771764203	0.0194	0.3701	14004	16757	14424.77
2432678	chr6	rs2499712	34058759	G	A	0.733	0.741	0.909	-0.046400022834317	0.0202	0.02167	14004	16757	14424.77
2442866	chr6	rs937035	34059239	G	A	0.541	0.528	0.945	0.0437010460710946	0.0175	0.01271	14004	16757	14424.77
2422098	chr6	rs937033	34059349	A	C	0.724	0.703	0.946	0.0701974789892495	0.0194	0.0003042	14004	16757	14424.77
2416885	chr6	rs78033403	34059561	G	A	0.967	0.968	0.77	-0.0615988462189574	0.0557	0.2688	14004	16757	14424.77
2418114	chr6	rs150232923	34060547	G	A	0.979	0.979	0.87	0.0005998200719675	0.0677	0.9934	13037	14060	13084.57
2430628	chr6	rs9380405	34060867	T	C	0.77	0.778	0.953	-0.0393023164827424	0.0208	0.05813	14004	16757	14424.77
2415659	chr6	rs2451351	34061253	A	G	0.162	0.159	0.961	-0.006199175242821	0.0236	0.793	14004	16757	14424.77
2443711	chr6	rs74315608	34062124	A	G	0.983	0.983	0.763	-0.0352023974087295	0.1017	0.7295	7552	9507	8028.96
2417072	chr6	rs874631	34062805	A	G	0.207	0.203	0.975	0.0059025456526138	0.0212	0.7805	14004	16757	14424.77
2407022	chr6	rs11970029	34063006	G	A	0.981	0.981	0.767	-0.0166986496230515	0.0825	0.8391	10448	12739	10724.1
2406495	chr6	rs2499713	34063351	T	C	0.162	0.16	0.96	-0.0050024916227914	0.0236	0.8329	14004	16757	14424.77
2427842	chr6	rs75489899	34064240	C	T	0.98	0.98	0.867	0.0109003744682883	0.0694	0.8753	13037	14060	13084.57
2436989	chr6	rs12206652	34065982	A	G	0.761	0.767	1.01	-0.0208968257129853	0.02	0.2957	14004	16757	14424.77
2422434	chr6	rs2451348	34066624	T	C	0.162	0.16	0.959	-0.0033957590691798	0.0236	0.8853	14004	16757	14424.77
2436365	chr6	rs1489943	34066739	G	A	0.772	0.78	0.958	-0.0393959285025942	0.0208	0.05743	14004	16757	14424.77
2430540	chr6	rs902193	34066898	T	C	0.234	0.23	0.973	0.0152038337422728	0.0203	0.4555	14004	16757	14424.77
2409668	chr6	rs974689	34067198	G	A	0.267	0.262	0.986	0.0165030720990143	0.0193	0.3943	14004	16757	14424.77
2423105	chr6	rs9380406	34067792	T	C	0.505	0.495	0.996	0.0254045542217263	0.017	0.1352	14004	16757	14424.77
2446338	chr6	rs733457	34068408	G	T	0.505	0.495	0.996	0.0250047589895661	0.017	0.1425	14004	16757	14424.77
2436479	chr6	rs745501	34068719	T	A	0.433	0.425	0.974	0.0128964817350202	0.0174	0.4598	14004	16757	14424.77
2427492	chr6	rs2395555	34068767	T	G	0.503	0.493	0.996	0.0248974696545107	0.017	0.1434	14004	16757	14424.77
2431989	chr6	rs16894846	34068923	G	A	0.763	0.741	0.945	0.0715017216887108	0.0204	0.0004675	14004	16757	14424.77
2445428	chr6	rs3887555	34069062	T	C	0.5	0.49	1.0	0.023198814502523	0.017	0.1714	14004	16757	14424.77
2430231	chr6	rs75813933	34069822	G	A	0.955	0.957	0.915	-0.044495399886564	0.043	0.3012	14004	16757	14424.77
2430945	chr6	rs12214371	34070259	A	G	0.772	0.776	0.971	-0.0086977157031958	0.0207	0.673	14004	16757	14424.77
2430960	chr6	rs6936419	34070634	C	A	0.768	0.776	0.953	-0.0396039865931634	0.0207	0.05516	14004	16757	14424.77
2435383	chr6	rs115166287	34070700	G	A	0.957	0.959	0.905	-0.0438996422900184	0.0438	0.3166	14004	16757	14424.77
2434026	chr6	rs9469714	34071790	A	T	0.768	0.773	0.97	-0.0138048499765589	0.0205	0.5028	14004	16757	14424.77
2419775	chr6	rs2499714	34072215	C	T	0.728	0.708	0.977	0.0584009748744768	0.0192	0.002375	14004	16757	14424.77
2406102	chr6	rs7763695	34072561	T	C	0.441	0.434	0.888	0.0074025335167413	0.0182	0.6851	14004	16757	14424.77
2437690	chr6	rs55742509	34072764	A	G	0.697	0.68	0.939	0.047799197133273	0.019	0.01204	14004	16757	14424.77
2421723	chr6	rs2499715	34072788	A	G	0.197	0.193	0.872	-0.0026033858701149	0.023	0.9095	14004	16757	14424.77
2424824	chr6	rs11753413	34073407	C	T	0.589	0.605	0.92	-0.0501991563328521	0.018	0.005236	14004	16757	14424.77
2428384	chr6	rs12525536	34073774	C	T	0.617	0.631	0.92	-0.0473956369746291	0.0182	0.009299	14004	16757	14424.77
2405867	chr6	rs12528906	34073779	A	G	0.591	0.607	0.923	-0.0495999919914836	0.018	0.005776	14004	16757	14424.77
2410095	chr6	rs6457757	34073883	G	C	0.466	0.485	0.937	-0.047899061319535	0.0176	0.006521	14004	16757	14424.77
2417207	chr6	rs1109654	34074463	A	G	0.58	0.598	0.932	-0.0519988063604998	0.0178	0.003485	14004	16757	14424.77
2423341	chr6	rs730638	34075156	T	C	0.449	0.467	0.934	-0.0517039049923374	0.0177	0.003408	14004	16757	14424.77
2442489	chr6	rs73412885	34075379	G	A	0.737	0.719	0.948	0.0540998523168248	0.0197	0.006089	14004	16757	14424.77
2414866	chr6	rs1075482	34075554	A	G	0.555	0.573	0.928	-0.0605040040910452	0.0177	0.0006321	14004	16757	14424.77
2418438	chr6	rs2451340	34076128	G	A	0.972	0.975	0.831	-0.0435966737180782	0.057	0.4436	14004	16757	14424.77
2436210	chr6	rs2499720	34076648	G	A	0.475	0.49	0.923	-0.0437951599996715	0.0177	0.01341	14004	16757	14424.77
2422148	chr6	rs744102	34078463	G	A	0.46	0.476	0.937	-0.0423022562339069	0.0176	0.01633	14004	16757	14424.77
2430234	chr6	rs902211	34079583	A	G	0.977	0.978	0.83	-0.0086977157031958	0.0628	0.8899	13513	16078	13854.87
2410606	chr6	rs747373	34080024	C	G	0.974	0.976	0.844	-0.0092022107647994	0.0598	0.8772	13513	16078	13854.87
2416239	chr6	rs115449130	34081018	G	A	0.982	0.982	0.858	0.0387013475370749	0.0773	0.6161	11633	12571	11640.43
2441612	chr6	rs728835	34081291	T	C	0.974	0.976	0.849	-0.0105049846451474	0.0595	0.8595	13513	16078	13854.87
2444088	chr6	rs13214721	34082299	C	T	0.962	0.963	0.885	-0.007004474152883	0.0475	0.8821	14004	16757	14424.77
2441439	chr6	rs9368794	34082335	A	G	0.612	0.627	0.931	-0.0507039943747058	0.0181	0.005049	14004	16757	14424.77
2412355	chr6	rs12205473	34082944	G	A	0.618	0.632	0.929	-0.0486966685402845	0.0181	0.007234	14004	16757	14424.77
2430749	chr6	rs2499722	34083459	C	T	0.565	0.582	0.934	-0.052198967543594	0.0177	0.003244	14004	16757	14424.77
2425618	chr6	rs13196449	34083564	A	G	0.955	0.957	0.894	-0.0264979913062283	0.0434	0.541	14004	16757	14424.77
2413256	chr6	rs34555699	34084138	A	G	0.954	0.956	0.893	-0.0263029084210524	0.0431	0.5417	14004	16757	14424.77
2439016	chr6	rs4713739	34084813	C	G	0.617	0.632	0.928	-0.0484972070855493	0.0181	0.007506	14004	16757	14424.77
2415095	chr6	rs4713740	34084862	A	C	0.566	0.583	0.931	-0.0527996915922012	0.0177	0.002929	14004	16757	14424.77
2440728	chr6	rs4472348	34084928	T	C	0.962	0.963	0.886	-0.0054045784588597	0.0474	0.9094	14004	16757	14424.77
2424766	chr6	rs4713741	34085035	G	T	0.617	0.632	0.928	-0.0484027392281675	0.0182	0.007649	14004	16757	14424.77
2433652	chr6	rs78765617	34085554	C	A	0.89	0.89	0.941	0.0160997014894237	0.0279	0.5631	14004	16757	14424.77
2418002	chr6	rs937031	34085687	G	A	0.904	0.906	0.92	0.0160997014894237	0.0301	0.5915	14004	16757	14424.77
2442225	chr6	rs2499724	34086671	C	A	0.649	0.664	0.909	-0.0511038386512114	0.0187	0.006272	14004	16757	14424.77
2445141	chr6	rs2499725	34086812	A	C	0.586	0.601	0.934	-0.0509986009718156	0.0178	0.004252	14004	16757	14424.77
2416412	chr6	rs1565357	34087241	A	G	0.461	0.476	0.942	-0.0394999521368577	0.0176	0.02459	14004	16757	14424.77
2432515	chr6	rs2499726	34087636	A	G	0.586	0.601	0.934	-0.050504132173768	0.0178	0.004637	14004	16757	14424.77
2427903	chr6	rs114757482	34088442	C	G	0.889	0.889	0.945	0.0199986865066891	0.0277	0.4702	14004	16757	14424.77
2438098	chr6	rs923498	34088656	C	T	0.588	0.603	0.93	-0.0503043099097479	0.0179	0.004885	14004	16757	14424.77
2440604	chr6	rs2451339	34089286	C	G	0.587	0.602	0.934	-0.050104527566688	0.0178	0.004972	14004	16757	14424.77
2438489	chr6	rs4713742	34089594	C	T	0.615	0.63	0.932	-0.0482977854077521	0.0181	0.007621	14004	16757	14424.77
2442256	chr6	rs2499728	34090484	C	T	0.618	0.634	0.925	-0.0503043099097479	0.0182	0.005672	14004	16757	14424.77
2418934	chr6	rs1352632	34090695	A	C	0.455	0.471	0.944	-0.0413950753663857	0.0176	0.01866	14004	16757	14424.77
2431769	chr6	rs60190206	34090696	T	C	0.846	0.847	0.953	0.0117012723076411	0.024	0.6259	14004	16757	14424.77
2410425	chr6	rs112925212	34090764	C	T	0.874	0.874	0.949	0.0248974696545107	0.0262	0.3418	14004	16757	14424.77
2418245	chr6	rs59775275	34090765	C	G	0.846	0.847	0.954	0.0115035793834154	0.024	0.6315	14004	16757	14424.77
2414992	chr6	rs9394188	34091165	C	T	0.621	0.635	0.941	-0.0484972070855493	0.0181	0.007246	14004	16757	14424.77
2439386	chr6	rs75839764	34091368	G	A	0.886	0.886	0.951	0.0231011029079872	0.0274	0.3989	14004	16757	14424.77
2447540	chr6	rs60117918	34091441	C	T	0.849	0.849	0.964	0.0134984841513417	0.0241	0.5745	14004	16757	14424.77
2413042	chr6	rs6913755	34091702	C	T	0.849	0.849	0.966	0.0136957831289865	0.0241	0.5686	14004	16757	14424.77
2412327	chr6	rs9394189	34091907	C	A	0.62	0.634	0.942	-0.0480984034910313	0.0181	0.007713	14004	16757	14424.77
2406952	chr6	rs6918514	34092012	C	T	0.465	0.48	0.948	-0.0385953087593848	0.0175	0.02773	14004	16757	14424.77
2436428	chr6	rs6918977	34092075	G	A	0.467	0.482	0.951	-0.0391983134041576	0.0175	0.02528	14004	16757	14424.77
2412636	chr6	rs4713744	34092284	G	A	0.47	0.484	0.948	-0.0390007373497326	0.0175	0.02641	14004	16757	14424.77
2410685	chr6	rs4713745	34092806	G	A	0.471	0.485	0.948	-0.0394999521368577	0.0175	0.02431	14004	16757	14424.77
2420558	chr6	rs73415051	34094141	C	T	0.855	0.855	0.981	0.0212036062510236	0.0243	0.3827	14004	16757	14424.77
2447644	chr6	rs2451335	34094186	G	C	0.454	0.469	0.955	-0.0383978517965666	0.0175	0.0283	14004	16757	14424.77
2428343	chr6	rs73415057	34094462	A	C	0.855	0.855	0.984	0.0213015034199157	0.0243	0.3802	14004	16757	14424.77
2447674	chr6	rs73415062	34094637	G	A	0.956	0.956	0.885	-0.0068030886197391	0.0444	0.8786	14004	16757	14424.77
2417261	chr6	rs115675705	34094919	A	G	0.989	0.988	0.372	0.174499376487815	0.1662	0.2938	8476	9463	8530.37
2411095	chr6	rs75903978	34095214	G	A	0.888	0.888	0.968	0.0227003855207759	0.0273	0.4058	14004	16757	14424.77
2436345	chr6	rs11961715	34095696	G	A	0.855	0.855	0.993	0.021898468701116	0.0242	0.3645	14004	16757	14424.77
2433214	chr6	rs11962222	34095899	C	T	0.855	0.855	0.993	0.022299507494767	0.0242	0.3556	14004	16757	14424.77
2429077	chr6	rs73415067	34096452	G	C	0.855	0.855	0.992	0.0226026252094292	0.0242	0.3499	14004	16757	14424.77
2430657	chr6	rs73415068	34096784	T	C	0.855	0.855	0.992	0.0226026252094292	0.0242	0.3509	14004	16757	14424.77
2417444	chr6	rs11967819	34097053	A	G	0.855	0.855	0.991	0.0221038989069263	0.0242	0.3606	14004	16757	14424.77
2436855	chr6	rs11963024	34097304	G	T	0.866	0.866	0.988	0.0193025022544974	0.0251	0.4412	14004	16757	14424.77
2434664	chr6	rs78256550	34097404	T	C	0.888	0.888	0.968	0.0227981362759783	0.0273	0.403	14004	16757	14424.77
2409848	chr6	rs2499729	34097551	C	T	0.615	0.63	0.97	-0.0530949163341788	0.0178	0.002848	14004	16757	14424.77
2422055	chr6	rs34660951	34097823	T	C	0.864	0.864	0.977	0.0164047040252769	0.025	0.5131	14004	16757	14424.77
2425895	chr6	rs73415073	34097890	C	A	0.866	0.866	0.985	0.0193025022544974	0.0251	0.442	14004	16757	14424.77
2413337	chr6	rs61120831	34099029	G	A	0.987	0.988	0.783	-0.0346017967900747	0.1059	0.7436	9185	10162	9234.4
2421968	chr6	rs34425311	34099351	C	G	0.986	0.987	0.797	-0.0418016408837633	0.1031	0.6851	9185	10162	9234.4
2421898	chr6	rs2499730	34102061	G	T	0.615	0.631	0.981	-0.0525994101433915	0.0177	0.002938	14004	16757	14424.77
2442102	chr6	rs3756927	34102222	C	T	0.843	0.843	0.975	0.0149969810059077	0.0236	0.5246	14004	16757	14424.77
2405682	chr6	rs7763244	34102340	T	C	0.975	0.976	0.866	-0.0307994715535284	0.0584	0.5974	14004	16757	14424.77
2445385	chr6	rs2046821	34102697	C	A	0.545	0.529	0.997	0.0397974698740661	0.0171	0.02016	14004	16757	14424.77
2414554	chr6	rs2451334	34103662	G	A	0.823	0.825	0.932	0.0185960172820726	0.0233	0.4245	14004	16757	14424.77
2441506	chr6	rs1873246	34103739	G	A	0.545	0.53	1.0	0.0394033887747662	0.0171	0.02127	14004	16757	14424.77
2410416	chr6	rs914813	34103954	T	C	0.545	0.53	1.0	0.0384992991506098	0.0171	0.02441	14004	16757	14424.77
2409237	chr6	rs2029462	34104970	T	A	0.515	0.53	0.979	-0.0390007373497326	0.0173	0.02403	14004	16757	14424.77
2406808	chr6	rs2029461	34105790	C	T	0.516	0.531	0.977	-0.0383978517965666	0.0173	0.02645	14004	16757	14424.77
2426853	chr6	rs2029460	34106337	G	C	0.495	0.51	0.969	-0.0328951617042694	0.0173	0.05795	14004	16757	14424.77
2435096	chr6	rs2029459	34106454	G	A	0.5	0.515	0.971	-0.0391983134041576	0.0173	0.02347	14004	16757	14424.77
2425791	chr6	rs2029458	34106536	G	A	0.0158	0.0164	0.744	-0.0453007592301635	0.0831	0.586	12523	15078	12859.9
2417597	chr6	rs2499731	34106548	T	C	0.513	0.498	0.965	0.0387975467079122	0.0174	0.02553	14004	16757	14424.77
2426939	chr6	rs2029457	34106584	G	A	0.508	0.522	0.969	-0.0353992243518656	0.0173	0.0415	14004	16757	14424.77
2408901	chr6	rs2499732	34109027	T	C	0.392	0.377	0.931	0.0505029821731068	0.0181	0.005226	14004	16757	14424.77
2428765	chr6	rs6928019	34109404	A	T	0.608	0.624	0.934	-0.0577032681284449	0.0181	0.001401	14004	16757	14424.77
2441203	chr6	rs9380409	34110257	C	T	0.633	0.645	0.901	-0.0451019739124202	0.0186	0.01535	14004	16757	14424.77
2423246	chr6	rs2451333	34110261	A	T	0.0547	0.0573	0.769	-0.0299953975354009	0.0417	0.4723	14004	16757	14424.77
2423503	chr6	rs75432840	34110808	C	G	0.867	0.872	0.862	-0.0212951405401588	0.0272	0.4348	14004	16757	14424.77
2436689	chr6	rs2026490	34110880	G	A	0.979	0.978	0.755	-0.0014009809156281	0.0676	0.9839	14004	16757	14424.77
2425103	chr6	rs2451332	34110996	C	T	0.436	0.427	0.887	0.0336958638567256	0.0182	0.06341	14004	16757	14424.77
2441371	chr6	rs11755375	34111207	C	T	0.971	0.971	0.317	0.0667984655384157	0.0869	0.442	14004	16757	14424.77
2421259	chr6	rs11753307	34113678	C	A	0.614	0.624	0.889	-0.0375980304153185	0.0185	0.04233	14004	16757	14424.77
2441443	chr6	rs73744833	34113990	A	G	0.982	0.982	0.65	0.0188021269625962	0.0808	0.8157	13513	16078	13854.87
2427557	chr6	rs114203661	34117029	C	T	0.98	0.98	0.769	-0.021101069908054	0.07	0.7633	13457	16217	13881.29
2426069	chr6	rs75209391	34117873	A	T	0.982	0.981	0.805	0.0575044650684261	0.0753	0.4453	11976	14538	12316.42
2441144	chr6	rs2451330	34118586	A	G	0.473	0.469	0.888	0.0234039777790161	0.0181	0.1958	14004	16757	14424.77
2441886	chr6	rs2451329	34119059	C	T	0.0258	0.0259	0.729	0.0063001125484799	0.0623	0.9194	14004	16757	14424.77
2415423	chr6	rs75831005	34120005	G	T	0.973	0.972	0.747	0.0189002595004805	0.0598	0.7522	14004	16757	14424.77
2424230	chr6	rs10947478	34120076	C	G	0.488	0.495	0.854	-0.0256050287153947	0.0183	0.1626	14004	16757	14424.77
2421082	chr6	rs7756506	34120333	C	T	0.481	0.485	0.808	-0.021101069908054	0.0189	0.2631	14004	16757	14424.77
2429068	chr6	rs2018263	34121479	A	G	0.483	0.488	0.927	-0.0120017335415971	0.0176	0.494	14004	16757	14424.77
2409226	chr6	rs914815	34121865	T	C	0.499	0.505	0.93	-0.0181028726978536	0.0176	0.3042	14004	16757	14424.77
2421174	chr6	rs11759240	34122523	G	A	0.519	0.526	0.923	-0.0189993500097828	0.0177	0.2827	14004	16757	14424.77
2433277	chr6	rs9380410	34123391	G	T	0.499	0.504	0.937	-0.0172987645783295	0.0175	0.3234	14004	16757	14424.77
2447439	chr6	rs13195631	34123490	G	T	0.499	0.504	0.938	-0.0170952954286372	0.0175	0.3282	14004	16757	14424.77
2421434	chr6	rs55726226	34123878	G	A	0.499	0.505	0.938	-0.0168003386783461	0.0175	0.3373	14004	16757	14424.77
2411609	chr6	rs35375008	34124370	G	A	0.498	0.504	0.944	-0.0162005226717083	0.0174	0.3523	14004	16757	14424.77
2444482	chr6	rs4713746	34124888	G	A	0.558	0.555	0.915	0.0088011559530687	0.0179	0.6214	14004	16757	14424.77
2436926	chr6	rs7755106	34125281	G	A	0.487	0.491	0.952	-0.010302892995897	0.0174	0.5546	14004	16757	14424.77
2440901	chr6	rs1873243	34125779	T	C	0.475	0.479	0.94	-0.0114958245134845	0.0175	0.5124	14004	16757	14424.77
2432019	chr6	rs7760049	34126276	A	G	0.483	0.487	0.948	-0.0115969858456632	0.0174	0.5046	14004	16757	14424.77
2435761	chr6	rs9368797	34128090	C	A	0.497	0.503	0.949	-0.0166986496230515	0.0174	0.3379	14004	16757	14424.77
2418691	chr6	rs117770268	34128961	C	T	0.926	0.927	0.913	-0.027998320426861	0.0342	0.4137	14004	16757	14424.77
2428924	chr6	rs1873253	34129523	C	T	0.489	0.494	0.952	-0.0121029460677457	0.0174	0.4867	14004	16757	14424.77
2446058	chr6	rs1982825	34129776	T	C	0.48	0.485	0.941	-0.0123965203365513	0.0175	0.4794	14004	16757	14424.77
2418705	chr6	rs1982826	34129850	T	C	0.489	0.493	0.953	-0.0124977728299804	0.0174	0.4734	14004	16757	14424.77
2438312	chr6	rs9368798	34130019	G	A	0.5	0.506	0.953	-0.0182963622831166	0.0174	0.2939	14004	16757	14424.77
2439909	chr6	rs10947479	34131376	A	G	0.431	0.438	0.964	-0.0248051189189711	0.0175	0.1555	14004	16757	14424.77
2406633	chr6	rs10947482	34131610	C	A	0.502	0.509	0.957	-0.022398994943479	0.0174	0.1963	14004	16757	14424.77
2413012	chr6	rs9394191	34131925	G	C	0.427	0.435	0.975	-0.0289963604415917	0.0174	0.09517	14004	16757	14424.77
2443208	chr6	rs13219405	34132176	T	A	0.406	0.412	0.964	-0.0225012653465135	0.0176	0.2025	14004	16757	14424.77
2438988	chr6	rs13219419	34132205	T	C	0.427	0.435	0.978	-0.0281011651109099	0.0174	0.1059	14004	16757	14424.77
2430455	chr6	rs9469723	34132369	A	C	0.415	0.421	0.98	-0.022398994943479	0.0174	0.1993	14004	16757	14424.77
2437437	chr6	rs4713747	34132517	G	T	0.426	0.435	0.979	-0.0282040203730758	0.0174	0.1048	14004	16757	14424.77
2425294	chr6	rs4713748	34132636	G	A	0.926	0.927	0.912	-0.0186019483996616	0.0343	0.587	14004	16757	14424.77
2414886	chr6	rs4713749	34132856	T	C	0.415	0.421	0.982	-0.0220002402796674	0.0174	0.2065	14004	16757	14424.77
2423454	chr6	rs4713750	34132951	C	T	0.415	0.421	0.984	-0.0217038334437866	0.0174	0.2117	14004	16757	14424.77
2444151	chr6	rs4713751	34133488	C	T	0.406	0.412	0.968	-0.0225012653465135	0.0176	0.2002	14004	16757	14424.77
2423901	chr6	rs4713752	34133543	C	T	0.415	0.421	0.983	-0.0227979086760041	0.0174	0.19	14004	16757	14424.77
2437322	chr6	rs4713753	34133600	C	G	0.406	0.412	0.968	-0.0229002198863326	0.0176	0.1927	14004	16757	14424.77
2438757	chr6	rs9348932	34133801	G	A	0.427	0.435	0.983	-0.0292949370570243	0.0173	0.09137	14004	16757	14424.77
2431135	chr6	rs9348933	34133826	C	A	0.415	0.422	0.983	-0.023401696181619	0.0174	0.1784	14004	16757	14424.77
2437177	chr6	rs9348934	34134014	C	T	0.427	0.435	0.983	-0.02960390325858	0.0173	0.0874	14004	16757	14424.77
2419295	chr6	rs4711376	34134520	G	T	0.416	0.422	0.983	-0.0248051189189711	0.0174	0.1542	14004	16757	14424.77
2407119	chr6	rs4711377	34134717	A	G	0.427	0.436	0.985	-0.0310985871020312	0.0173	0.07211	14004	16757	14424.77
2441769	chr6	rs4711378	34134864	G	T	0.428	0.436	0.986	-0.0316041926269978	0.0173	0.06745	14004	16757	14424.77
2424936	chr6	rs4713754	34134877	G	A	0.416	0.423	0.983	-0.0256973671872587	0.0174	0.1392	14004	16757	14424.77
2414184	chr6	rs4713755	34135235	A	G	0.428	0.436	0.987	-0.0319964709431669	0.0173	0.06437	14004	16757	14424.77
2413983	chr6	rs4711379	34135379	A	G	0.413	0.419	0.979	-0.0247026126403718	0.0175	0.1572	14004	16757	14424.77
2433967	chr6	rs4711380	34135556	A	G	0.408	0.415	0.969	-0.0263029084210524	0.0176	0.1342	14004	16757	14424.77
2415353	chr6	rs6904524	34135614	G	A	0.416	0.422	0.98	-0.0253998626327317	0.0174	0.145	14004	16757	14424.77
2426707	chr6	rs6904425	34135744	C	T	0.416	0.423	0.98	-0.0259949602770859	0.0174	0.136	14004	16757	14424.77
2438773	chr6	rs9469724	34136203	C	T	0.416	0.423	0.978	-0.0259949602770859	0.0175	0.1367	14004	16757	14424.77
2425436	chr6	rs9469725	34136266	A	C	0.428	0.436	0.979	-0.0306963490025976	0.0174	0.07763	14004	16757	14424.77
2442137	chr6	rs9469726	34136325	T	C	0.428	0.436	0.979	-0.0306963490025976	0.0174	0.07748	14004	16757	14424.77
2438931	chr6	rs9469727	34136457	T	A	0.416	0.423	0.976	-0.0259025943231108	0.0175	0.1387	14004	16757	14424.77
2418444	chr6	rs9394194	34136906	G	T	0.428	0.436	0.977	-0.0305004454483837	0.0174	0.07976	14004	16757	14424.77
2431310	chr6	rs9357172	34136996	G	T	0.417	0.423	0.974	-0.0256050287153947	0.0175	0.1428	14004	16757	14424.77
2422559	chr6	rs9357173	34137058	C	T	0.428	0.436	0.976	-0.0305004454483837	0.0174	0.07919	14004	16757	14424.77
2429247	chr6	rs7773829	34137744	T	C	0.413	0.419	0.968	-0.0226956079321885	0.0176	0.1958	14004	16757	14424.77
2417388	chr6	rs4711381	34138089	A	G	0.405	0.411	0.958	-0.0227979086760041	0.0177	0.1985	14004	16757	14424.77
2426641	chr6	rs4711383	34139058	A	C	0.849	0.851	0.762	0.0029955089797983	0.0272	0.9114	14004	16757	14424.77
2440250	chr6	rs4711384	34139373	C	T	0.431	0.435	0.948	-0.0240980393840575	0.0177	0.1739	14004	16757	14424.77
2420734	chr6	rs113032884	34140164	G	A	0.657	0.652	0.873	0.0177023841130051	0.0192	0.357	14004	16757	14424.77
2424350	chr6	rs7768766	34140260	A	G	0.416	0.418	0.936	-0.0168003386783461	0.0179	0.3486	14004	16757	14424.77
2428009	chr6	rs7453901	34140320	A	G	0.426	0.429	0.942	-0.0203966036652218	0.0178	0.2505	14004	16757	14424.77
2442276	chr6	rs13218858	34140968	C	T	0.426	0.43	0.942	-0.0206007457079636	0.0178	0.2469	14004	16757	14424.77
2438831	chr6	rs4711385	34141290	C	T	0.926	0.928	0.901	-0.017502275136142	0.0345	0.6122	14004	16757	14424.77
2433550	chr6	rs9366840	34142273	G	C	0.432	0.436	0.946	-0.0235040691879941	0.0177	0.1859	14004	16757	14424.77
2408594	chr6	rs9380416	34142506	C	T	0.429	0.434	0.943	-0.023002541565316	0.0178	0.1964	14004	16757	14424.77
2410084	chr6	rs9380417	34142528	G	T	0.429	0.434	0.943	-0.0227979086760041	0.0178	0.1993	14004	16757	14424.77
2437043	chr6	rs12663240	34142540	C	T	0.429	0.434	0.943	-0.0231048737150968	0.0178	0.1938	14004	16757	14424.77
2413547	chr6	rs9366841	34142755	T	C	0.429	0.433	0.946	-0.022398994943479	0.0177	0.2067	14004	16757	14424.77
2406747	chr6	rs9380418	34142948	T	C	0.508	0.511	0.931	-0.0225012653465135	0.0177	0.2039	14004	16757	14424.77
2437139	chr6	rs9366842	34143035	A	G	0.43	0.434	0.947	-0.0239034240815591	0.0177	0.1775	14004	16757	14424.77
2405988	chr6	rs870567	34143225	A	G	0.412	0.415	0.927	-0.0172987645783295	0.018	0.336	14004	16757	14424.77
2431456	chr6	rs1105695	34143292	A	G	0.435	0.439	0.953	-0.0262002485024742	0.0177	0.1372	14004	16757	14424.77
2427942	chr6	rs1106280	34144073	C	T	0.437	0.442	0.941	-0.0270012755029434	0.0177	0.128	14004	16757	14424.77
2426861	chr6	rs56005336	34144189	C	G	0.984	0.983	0.703	0.103900450280944	0.0806	0.1976	13457	16217	13881.29
2413865	chr6	rs114295350	34144730	C	T	0.984	0.983	0.702	0.104396050710996	0.0807	0.1957	13457	16217	13881.29
2423012	chr6	rs4713758	34145361	A	G	0.433	0.437	0.927	-0.0236986067778773	0.0179	0.1865	14004	16757	14424.77
2440798	chr6	rs1966239	34145826	C	G	0.438	0.443	0.929	-0.0272992569378225	0.0179	0.1256	14004	16757	14424.77
2438443	chr6	rs9368801	34146173	G	C	0.438	0.443	0.928	-0.0274020297483382	0.0179	0.1258	14004	16757	14424.77
2444767	chr6	rs77459327	34146374	C	T	0.927	0.928	0.895	-0.0146974807605841	0.0347	0.6704	14004	16757	14424.77
2416886	chr6	rs74910661	34146415	C	T	0.953	0.954	0.693	0.0072039888485025	0.0488	0.8827	14004	16757	14424.77
2409254	chr6	rs9380420	34146693	C	T	0.791	0.792	0.729	-0.0225012653465135	0.0245	0.3581	14004	16757	14424.77
2429288	chr6	rs114078082	34146811	G	A	0.984	0.982	0.706	0.0976982352197741	0.08	0.222	13457	16217	13881.29
2443104	chr6	rs7740253	34147276	G	A	0.417	0.419	0.896	-0.0188974371044634	0.0183	0.3024	14004	16757	14424.77
2412647	chr6	rs1889119	34147549	A	G	0.435	0.44	0.91	-0.0263953113595316	0.0181	0.1434	14004	16757	14424.77
2420399	chr6	rs1539514	34148449	C	T	0.52	0.523	0.89	-0.0253998626327317	0.0181	0.1611	14004	16757	14424.77
2407378	chr6	rs1187126	34148997	A	T	0.164	0.166	0.765	-0.0143017847108596	0.0261	0.5845	14004	16757	14424.77
2441516	chr6	rs140614707	34149173	T	C	0.951	0.952	0.667	0.0001999800026662	0.0483	0.9975	14004	16757	14424.77
2445821	chr6	rs7770957	34149219	T	C	0.941	0.94	0.691	0.0133011462391285	0.0432	0.7583	14004	16757	14424.77
2408197	chr6	rs1187124	34149239	T	C	0.537	0.54	0.809	0.0123039944561641	0.019	0.5158	14004	16757	14424.77
2414389	chr6	rs1187123	34149269	A	G	0.644	0.643	0.814	0.0155977206230546	0.0197	0.4298	14004	16757	14424.77
2435760	chr6	rs117174730	34149607	C	T	0.932	0.933	0.87	-0.0008003201707691	0.0362	0.9818	14004	16757	14424.77
2442468	chr6	rs76412020	34149938	T	C	0.978	0.978	0.618	0.0154007965760229	0.0733	0.8339	14004	16757	14424.77
2415022	chr6	rs1187122	34150158	C	T	0.0361	0.0354	0.61	-0.0034961042567088	0.0594	0.9527	14004	16757	14424.77
2420603	chr6	rs1187121	34150372	C	G	0.625	0.623	0.809	0.0149969810059077	0.0195	0.4419	14004	16757	14424.77
2409038	chr6	rs139599289	34151395	A	T	0.977	0.977	0.612	0.0100988346774146	0.0732	0.8905	14004	16757	14424.77
2447301	chr6	rs10807135	34151564	A	G	0.931	0.93	0.478	-0.003596459514405	0.0476	0.9393	14004	16757	14424.77
2431633	chr6	rs9394196	34151952	T	C	0.556	0.552	0.604	-0.0039979812872983	0.022	0.8549	14004	16757	14424.77
2440469	chr6	rs114922054	34152725	G	A	0.975	0.974	0.502	-0.0251024465608414	0.0723	0.7289	14004	16757	14424.77
2440603	chr6	rs73744842	34152991	G	C	0.965	0.966	0.622	-0.0123965203365513	0.0595	0.8346	14004	16757	14424.77
2443060	chr6	rs7744288	34153441	G	A	0.982	0.982	0.669	0.0469026696862194	0.0916	0.609	10301	13274	11043.4
2423707	chr6	rs2797959	34153652	A	G	0.338	0.341	0.771	0.016296487966892	0.0202	0.4201	14004	16757	14424.77
2434734	chr6	rs141604279	34153882	G	A	0.916	0.919	0.863	-0.0331949048576409	0.0331	0.3162	14004	16757	14424.77
2448086	chr6	rs117658820	34154305	A	T	0.917	0.919	0.855	-0.0267033828345498	0.0333	0.4218	14004	16757	14424.77
2440241	chr6	rs9469737	34154446	G	A	0.983	0.983	0.688	0.0193025022544974	0.0927	0.8353	10301	13274	11043.4
2423321	chr6	rs111987589	34154960	C	T	0.036	0.0356	0.614	0.0002999550089979	0.0586	0.9966	14004	16757	14424.77
2443837	chr6	rs112496462	34155071	G	A	0.982	0.982	0.647	0.0531046528867784	0.0904	0.5572	10848	13814	11586.87
2415104	chr6	rs1776880	34155988	C	T	0.348	0.353	0.783	0.0115035793834154	0.0199	0.5621	14004	16757	14424.77
2438731	chr6	rs1776881	34156323	T	C	0.313	0.318	0.813	0.0097027754613851	0.0201	0.6283	14004	16757	14424.77
2418912	chr6	rs1776882	34156360	A	G	0.453	0.457	0.782	0.0097027754613851	0.0191	0.6124	14004	16757	14424.77
2436642	chr6	rs1776883	34156444	C	T	0.312	0.318	0.816	0.0093957216403621	0.0201	0.638	14004	16757	14424.77
2434682	chr6	rs115975649	34156567	G	A	0.985	0.984	0.738	0.0560021901152849	0.0858	0.5139	11780	14725	12312.94
2405761	chr6	rs1776884	34156970	T	C	0.297	0.301	0.813	0.0149969810059077	0.0204	0.4628	14004	16757	14424.77
2442540	chr6	rs1776885	34156978	C	T	0.311	0.317	0.817	0.0102968054773682	0.0201	0.6058	14004	16757	14424.77
2408204	chr6	rs114355919	34157315	G	T	0.985	0.984	0.74	0.0592024345167419	0.0859	0.4907	11780	14725	12312.94
2413180	chr6	rs1109257	34157461	G	A	0.913	0.914	0.86	-0.0203047533403643	0.0324	0.5311	14004	16757	14424.77
2416859	chr6	rs1776888	34158331	T	G	0.309	0.315	0.831	0.0084045823438103	0.0199	0.6722	14004	16757	14424.77
2444975	chr6	rs61736202	34158343	C	T	0.984	0.983	0.732	0.0674997573466154	0.0854	0.4294	11780	14725	12312.94
2426698	chr6	rs7771056	34158437	C	T	0.951	0.951	0.658	0.0274011363479391	0.0489	0.5754	14004	16757	14424.77
2426760	chr6	rs13437578	34158455	G	A	0.984	0.983	0.697	0.0461008368826632	0.096	0.6313	9614	12782	10470.02
2425338	chr6	rs1759634	34158972	A	T	0.401	0.403	0.724	0.0208021276292633	0.0202	0.3015	14004	16757	14424.77
2412300	chr6	rs1776889	34159166	G	T	0.391	0.394	0.808	0.0210959082947329	0.0192	0.2699	14004	16757	14424.77
2413170	chr6	rs6942256	34159310	C	T	0.917	0.915	0.681	0.0371994409891063	0.037	0.3156	14004	16757	14424.77
2408313	chr6	rs6457762	34159419	T	C	0.84	0.841	0.692	-0.0051029981759033	0.0277	0.8537	14004	16757	14424.77
2414029	chr6	rs6457763	34159436	T	C	0.92	0.919	0.688	0.0432989243951476	0.0375	0.2483	14004	16757	14424.77
2428565	chr6	rs6457764	34159456	C	A	0.92	0.919	0.688	0.0372957847436969	0.0375	0.3194	14004	16757	14424.77
2412805	chr6	rs6457765	34160945	G	A	0.878	0.88	0.85	-0.0033957590691798	0.028	0.9025	14004	16757	14424.77
